## Supplemental Tables for "Genetic and phenotypic heterogeneity in early neurodevelopmental traits in the Norwegian Mother, Father and Child Cohort Study" (part 13 of 15)

### Sheet: Magma_genes_impulse (continued)
GENE	CHR	START	STOP	NSNPS	NPARAM	N	ZSTAT	P	SYMBOL
ENSG00000146648	7	55086714	55324313	687	82	42799	-1.1552	0.87601	EGFR
ENSG00000175634	11	67195931	67202872	13	2	42694	-1.1553	0.87601	RPS6KB2
ENSG00000133392	16	15797029	15950890	451	51	42789	-1.1556	0.87608	MYH11
ENSG00000152086	2	130949318	130956034	5	1	42177	-1.1557	0.87609	TUBA3E
ENSG00000160207	21	44949072	45079374	226	15	42867	-1.1557	0.87609	HSF2BP
ENSG00000196422	9	138370925	138380739	23	3	42774	-1.1557	0.8761	PPP1R26
ENSG00000175489	19	18501954	18508427	21	4	42596	-1.1561	0.87618	LRRC25
ENSG00000160972	8	145703352	145727504	28	6	42556	-1.1562	0.8762	PPP1R16A
ENSG00000116701	1	183524698	183560011	83	16	42726	-1.1566	0.87629	NCF2
ENSG00000116350	1	29474255	29508499	61	13	42887	-1.1567	0.8763	SRSF4
ENSG00000255537	11	125365110	125369424	6	4	42761	-1.1571	0.87639	AP000708.1
ENSG00000179921	2	219124219	219128582	8	2	42888	-1.1572	0.8764	GPBAR1
ENSG00000153443	16	4658884	4665028	8	3	42686	-1.1572	0.8764	UBALD1
ENSG00000164970	9	34398182	34458568	138	18	42834	-1.1574	0.87644	FAM219A
ENSG00000137496	11	71709587	71716761	10	2	42930	-1.1575	0.87647	IL18BP
ENSG00000163273	2	232786530	232791113	3	1	42645	-1.1576	0.87649	NPPC
ENSG00000141627	18	46570039	46987717	983	25	42867	-1.1576	0.87649	DYM
ENSG00000120210	9	5131979	5185668	158	6	42833	-1.1581	0.87659	INSL6
ENSG00000172782	17	72873428	72889708	21	3	42862	-1.1588	0.87674	FADS6
ENSG00000117620	1	100435345	100492535	146	11	42909	-1.1594	0.87686	SLC35A3
ENSG00000189377	19	42932440	42947200	13	1	42871	-1.1602	0.87702	CXCL17
ENSG00000176623	8	87480486	87526586	118	10	42875	-1.1604	0.87706	RMDN1
ENSG00000107951	10	30598730	30663377	169	15	42812	-1.1606	0.8771	MTPAP
ENSG00000149634	20	44515128	44516274	4	2	42875	-1.1607	0.87712	SPATA25
ENSG00000161992	16	610422	615528	10	4	42414	-1.1609	0.87716	C16orf11
ENSG00000110200	11	71817424	71823826	10	3	42858	-1.1611	0.8772	ANAPC15
ENSG00000108270	17	35306175	35414171	96	6	42843	-1.1611	0.87721	AATF
ENSG00000213853	16	10622279	10674555	167	35	42610	-1.1612	0.87722	EMP2
ENSG00000087085	7	100487615	100494594	15	6	42831	-1.1623	0.87745	ACHE
ENSG00000213901	2	219940051	220035549	151	9	42784	-1.1626	0.8775	SLC23A3
ENSG00000131746	17	38632080	38657849	69	13	42662	-1.1627	0.87752	TNS4
ENSG00000104368	8	42032236	42065242	46	8	42766	-1.1627	0.87753	PLAT
ENSG00000163646	3	150643950	150690786	140	18	42622	-1.1628	0.87754	CLRN1
ENSG00000160654	11	118215059	118225876	19	5	42864	-1.1628	0.87755	CD3G
ENSG00000135744	1	230838269	230850043	53	10	42818	-1.1629	0.87757	AGT
ENSG00000160714	1	154521053	154531504	14	3	42826	-1.163	0.87759	UBE2Q1
ENSG00000103066	16	68279207	68294961	30	5	42890	-1.1642	0.87783	PLA2G15
ENSG00000229644	10	36810649	36813162	5	2	42770	-1.1642	0.87784	NAMPTL
ENSG00000089220	12	118573663	118583389	24	6	42841	-1.1645	0.87789	PEBP1
ENSG00000140993	16	3348832	3355729	7	2	42651	-1.1647	0.87793	TIGD7
ENSG00000198832	22	31500758	31516055	41	8	42882	-1.165	0.87798	SELM
ENSG00000227124	3	75758794	75834734	32	3	42722	-1.165	0.878	ZNF717
ENSG00000264324	2	74438731	74590504	217	27	42809	-1.1653	0.87806	RP11-287D1.3
ENSG00000146399	6	132966123	132967142	3	2	42892	-1.1657	0.87813	TAAR1
ENSG00000187513	1	35258599	35261348	7	2	42536	-1.1657	0.87814	GJA4
ENSG00000212724	17	39215495	39216344	1	1	42811	-1.1667	0.87833	KRTAP2-3
ENSG00000138663	4	83955600	83996971	21	4	42624	-1.1672	0.87843	COPS4
ENSG00000100297	22	35796056	35821423	64	13	42792	-1.1679	0.87858	MCM5
ENSG00000183463	13	28551851	28562791	22	4	42857	-1.1687	0.87874	URAD
ENSG00000103249	16	1494935	1525581	178	17	42823	-1.1688	0.87875	CLCN7
ENSG00000125945	1	23685941	23695935	27	5	42817	-1.1694	0.87887	ZNF436
ENSG00000129028	15	71173681	71185124	9	4	42835	-1.1694	0.87887	THAP10
ENSG00000214106	7	154720208	154741618	45	5	42867	-1.1695	0.87889	PAXIP1-AS2
ENSG00000128833	15	52484519	52587995	260	28	42885	-1.1697	0.87893	MYO5C
ENSG00000198380	2	69546905	69614382	122	7	42859	-1.1712	0.87925	GFPT1
ENSG00000167230	17	35732928	35749662	15	5	42726	-1.1712	0.87925	C17orf78
ENSG00000104081	15	40380091	40401093	31	8	42692	-1.1716	0.87932	BMF
ENSG00000204003	9	139632619	139642905	24	4	42845	-1.1717	0.87935	LCN6
ENSG00000168496	11	61560109	61564716	2	1	42860	-1.1718	0.87937	FEN1
ENSG00000239389	5	140261793	140391929	252	14	42821	-1.172	0.8794	PCDHA13
ENSG00000158488	1	158323254	158327343	5	3	42841	-1.1721	0.87942	CD1E
ENSG00000032389	2	3192696	3381653	657	29	42821	-1.1727	0.87954	TSSC1
ENSG00000214706	3	50325163	50330349	4	2	42643	-1.1728	0.87956	IFRD2
ENSG00000159197	21	35736323	35743688	15	5	42693	-1.173	0.8796	KCNE2
ENSG00000243335	7	66093868	66276446	536	16	42896	-1.1738	0.87977	KCTD7
ENSG00000110330	11	102217942	102249401	48	6	42829	-1.174	0.87981	BIRC2
ENSG00000144331	2	180306709	180726232	1484	93	42858	-1.1741	0.87983	ZNF385B
ENSG00000138594	15	52121825	52239492	264	9	42886	-1.1743	0.87986	TMOD3
ENSG00000160221	21	45553487	45565605	28	3	42723	-1.1754	0.88008	C21orf33
ENSG00000136928	9	101050391	101471479	1418	126	42786	-1.1754	0.88009	GABBR2
ENSG00000138834	16	1756184	1820318	117	14	42784	-1.1758	0.88017	MAPK8IP3
ENSG00000198954	10	70748487	70776738	79	13	42853	-1.176	0.8802	KIAA1279
ENSG00000124766	6	21593972	21598847	6	3	42729	-1.1762	0.88025	SOX4
ENSG00000203666	1	245133007	245290466	393	18	42775	-1.1764	0.88029	EFCAB2
ENSG00000164169	4	148558936	148605381	9	5	42758	-1.1768	0.88036	PRMT10
ENSG00000164168	4	148538534	148593195	12	6	42751	-1.177	0.88041	TMEM184C
ENSG00000088053	19	55525073	55549632	117	13	42853	-1.1771	0.88042	GP6
ENSG00000173566	8	21964383	21966932	5	2	42678	-1.1773	0.88046	NUDT18
ENSG00000142102	11	289135	296107	9	3	42354	-1.1775	0.8805	ATHL1
ENSG00000101333	20	9049410	9461889	812	60	42849	-1.1776	0.88052	PLCB4
ENSG00000148468	10	15253642	15413061	507	41	42776	-1.1779	0.88057	FAM171A1
ENSG00000267303	19	10426147	10431354	17	6	42809	-1.1778	0.88057	CTD-2369P2.12
ENSG00000172199	11	56143100	56144029	8	3	42871	-1.178	0.8806	OR8U1
ENSG00000143337	1	179851177	179894135	109	11	42809	-1.1786	0.88072	TOR1AIP1
ENSG00000132837	5	78293438	78531861	527	29	42852	-1.1788	0.88076	DMGDH
ENSG00000173679	9	125423845	125424927	1	1	42134	-1.1803	0.88107	OR1L1
ENSG00000180828	8	65492814	65496181	5	2	42883	-1.1805	0.8811	BHLHE22
ENSG00000115461	2	217536828	217560248	31	2	42872	-1.181	0.8812	IGFBP5
ENSG00000120705	5	137841784	137878989	57	11	42780	-1.1811	0.88123	ETF1
ENSG00000138867	22	24936406	24951903	44	8	42726	-1.1812	0.88125	GUCD1
ENSG00000157653	9	116172334	116191964	49	5	42864	-1.1814	0.88128	C9orf43
ENSG00000119650	14	76368479	76550928	349	24	42831	-1.1816	0.88132	IFT43
ENSG00000169884	12	49359123	49365546	9	3	42849	-1.1817	0.88134	WNT10B
ENSG00000164082	3	51741086	51752629	1	1	42924	-1.1818	0.88136	GRM2
ENSG00000087338	2	70056774	70108528	76	6	42811	-1.182	0.88139	GMCL1
ENSG00000171735	1	6845384	7829766	2347	174	42742	-1.1824	0.88148	CAMTA1
ENSG00000078098	2	163027194	163101661	80	3	42884	-1.1827	0.88154	FAP
ENSG00000090061	14	99947506	100001381	70	9	42662	-1.1828	0.88156	CCNK
ENSG00000151881	5	43444354	43483995	80	8	42880	-1.1832	0.88164	C5orf28
ENSG00000144821	3	108099216	108248169	348	29	42872	-1.1838	0.88175	MYH15
ENSG00000070610	9	35736863	35749983	13	7	42864	-1.1838	0.88175	GBA2
ENSG00000162576	1	1288069	1297157	23	3	42861	-1.1838	0.88176	MXRA8
ENSG00000145214	4	952675	980683	65	13	42850	-1.1845	0.8819	DGKQ
ENSG00000165323	11	92085262	92629618	1066	43	42842	-1.1848	0.88196	FAT3
ENSG00000152359	5	74969949	75013313	137	12	42890	-1.1852	0.88203	POC5
ENSG00000212933	21	46074130	46074576	2	1	42912	-1.1858	0.88214	KRTAP12-4
ENSG00000153786	16	85007787	85045141	184	17	42850	-1.1858	0.88216	ZDHHC7
ENSG00000162971	2	200794698	200820459	47	10	42875	-1.1865	0.88228	TYW5
ENSG00000143382	1	150521884	150533413	21	6	42483	-1.1865	0.88229	ADAMTSL4
ENSG00000119915	10	103986085	103989346	4	1	42927	-1.1867	0.88232	ELOVL3
ENSG00000177992	9	90497741	90503814	19	5	42884	-1.1869	0.88237	SPATA31E1
ENSG00000144827	3	111697857	111712210	60	8	42874	-1.1871	0.88241	ABHD10
ENSG00000144724	3	61547243	62283288	2123	146	42756	-1.1872	0.88243	PTPRG
ENSG00000198488	11	76745385	76753096	23	5	42828	-1.1873	0.88244	B3GNT6
ENSG00000158402	5	137620954	137674044	108	12	42897	-1.1875	0.88249	CDC25C
ENSG00000251664	5	140255058	140391929	258	14	42820	-1.1888	0.88273	PCDHA12
ENSG00000271786	10	18931405	18944123	35	6	42842	-1.189	0.88277	RP11-139J15.7
ENSG00000141934	19	281040	291393	17	6	42469	-1.189	0.88277	PPAP2C
ENSG00000116857	1	201103900	201140702	124	19	42717	-1.1891	0.8828	TMEM9
ENSG00000254402	8	145747761	145752416	4	2	42857	-1.1891	0.88281	LRRC24
ENSG00000163431	1	201865580	201915715	120	21	42758	-1.1896	0.8829	LMOD1
ENSG00000125944	1	23630264	23670829	33	6	42780	-1.1897	0.88292	HNRNPR
ENSG00000167945	16	855443	863861	3	1	42887	-1.1898	0.88294	PRR25
ENSG00000071054	2	102313312	102511149	301	19	42873	-1.1899	0.88295	MAP4K4
ENSG00000100697	14	95552565	95624347	79	11	42756	-1.19	0.88298	DICER1
ENSG00000128610	7	121941448	121950745	19	6	42411	-1.1901	0.883	FEZF1
ENSG00000140543	15	89054790	89089906	83	9	42849	-1.1904	0.88305	DET1
ENSG00000143643	1	231041989	231114621	253	17	42861	-1.1907	0.88312	TTC13
ENSG00000149273	11	75110530	75133324	23	7	42542	-1.1907	0.88312	RPS3
ENSG00000127311	12	66696325	66737423	78	6	42881	-1.1911	0.88319	HELB
ENSG00000100453	14	25100160	25103473	16	2	42784	-1.1912	0.88321	GZMB
ENSG00000141030	17	17150141	17184607	94	9	42914	-1.1914	0.88325	COPS3
ENSG00000113721	5	149493400	149535435	113	20	42469	-1.1916	0.88328	PDGFRB
ENSG00000154710	7	66147151	66276451	380	17	42902	-1.1918	0.88332	RABGEF1
ENSG00000151690	2	191273081	191373931	223	20	42838	-1.1944	0.88383	MFSD6
ENSG00000232056	2	10987703	10995081	38	7	42645	-1.1944	0.88384	AC092687.4
ENSG00000104687	8	30535583	30585443	125	14	42846	-1.1945	0.88386	GSR
ENSG00000167766	19	53097313	53193749	405	32	42564	-1.1946	0.88387	ZNF83
ENSG00000105771	19	44235301	44259142	41	5	42796	-1.1952	0.884	SMG9
ENSG00000113525	5	131877136	131892530	12	2	42691	-1.196	0.88415	IL5
ENSG00000138472	3	108626639	108672742	154	19	42863	-1.1961	0.88417	GUCA1C
ENSG00000124151	20	46130601	46285621	284	14	42870	-1.1967	0.88429	NCOA3
ENSG00000152076	2	130896860	130902707	10	4	42316	-1.1968	0.88431	CCDC74B
ENSG00000104412	8	109455830	109499145	126	10	42839	-1.1969	0.88433	EMC2
ENSG00000144591	2	220363589	220371710	10	4	42749	-1.1971	0.88436	GMPPA
ENSG00000108515	17	4851387	4860426	8	3	42754	-1.197	0.88436	ENO3
ENSG00000197428	11	4660945	4662068	5	2	42824	-1.1971	0.88437	OR51D1
ENSG00000079739	1	64058947	64125916	181	30	42794	-1.1972	0.88438	PGM1
ENSG00000198580	7	6713376	6715991	11	4	42771	-1.1977	0.88448	AC073343.1
ENSG00000160799	3	46963216	47023500	67	7	42787	-1.1977	0.88449	CCDC12
ENSG00000037637	1	16573334	16678949	207	12	42889	-1.198	0.88455	FBXO42
ENSG00000093167	3	37094117	37225180	230	13	42845	-1.1988	0.88469	LRRFIP2
ENSG00000110047	11	64619114	64655768	73	8	42726	-1.1992	0.88477	EHD1
ENSG00000105376	19	10400657	10407454	22	6	42693	-1.1998	0.8849	ICAM5
ENSG00000204704	6	29011990	29013017	2	1	42682	-1.2	0.88493	OR2W1
ENSG00000036054	3	99979844	100044095	99	10	42891	-1.2002	0.88497	TBC1D23
ENSG00000174738	3	23986751	24022109	89	14	42876	-1.2004	0.885	NR1D2
ENSG00000119396	9	123940415	123985292	87	14	42842	-1.2005	0.88503	RAB14
ENSG00000170743	11	7260009	7490273	805	69	42837	-1.2005	0.88503	SYT9
ENSG00000100450	14	25075686	25078905	5	3	42893	-1.2006	0.88504	GZMH
ENSG00000120963	8	102190106	102218421	46	8	42814	-1.2017	0.88527	ZNF706
ENSG00000107731	10	72972327	73062621	278	32	42685	-1.2019	0.88529	UNC5B
ENSG00000176753	15	40542865	40545170	7	1	42515	-1.2024	0.88539	C15orf56
ENSG00000158636	11	76155967	76264069	198	22	42779	-1.2027	0.88545	C11orf30
ENSG00000248098	19	41884215	41930910	114	5	42841	-1.2028	0.88548	BCKDHA
ENSG00000164828	7	855528	936072	286	19	42837	-1.2033	0.88558	SUN1
ENSG00000120729	5	137203480	137223540	15	5	42876	-1.2034	0.88559	MYOT
ENSG00000078808	1	1152288	1167411	81	4	42801	-1.2035	0.8856	SDF4
ENSG00000026297	6	167342992	167370679	67	15	42746	-1.2037	0.88564	RNASET2
ENSG00000059728	2	70124820	70170077	74	5	42683	-1.2037	0.88565	MXD1
ENSG00000205002	8	117950438	117956726	9	2	42792	-1.2041	0.88572	AARD
ENSG00000137078	9	35649292	35650937	1	1	41878	-1.2041	0.88572	SIT1
ENSG00000203772	10	135234170	135382916	327	25	42826	-1.2044	0.88579	SPRN
ENSG00000187048	1	47394849	47407156	26	4	42907	-1.2047	0.88583	CYP4A11
ENSG00000258875	14	91709103	91717426	32	4	42860	-1.2047	0.88585	CTD-2547L24.3
ENSG00000163982	4	4190530	4228616	143	16	42322	-1.205	0.8859	OTOP1
ENSG00000108175	10	80828792	81076276	698	89	42791	-1.205	0.88591	ZMIZ1
ENSG00000139209	12	47158546	47226191	201	29	42848	-1.2051	0.88592	SLC38A4
ENSG00000197860	5	64961755	65018862	81	11	42647	-1.2059	0.88607	SGTB
ENSG00000105948	7	138818490	138876732	122	6	42899	-1.206	0.88609	TTC26
ENSG00000245317	5	179286013	179288283	3	1	42718	-1.2061	0.88611	CTC-241N9.1
ENSG00000170631	8	146155744	146176274	38	4	42769	-1.2062	0.88612	ZNF16
ENSG00000166710	15	45003675	45011075	11	3	42885	-1.2061	0.88612	B2M
ENSG00000173200	3	122296449	122357894	209	22	42781	-1.2066	0.8862	PARP15
ENSG00000213002	8	71485681	71486671	3	1	42919	-1.2066	0.8862	AC120194.1
ENSG00000071127	4	10075963	10118573	152	14	42822	-1.2066	0.88621	WDR1
ENSG00000175931	17	74385532	74449288	163	20	42830	-1.2066	0.88621	UBE2O
ENSG00000164604	7	112718386	112727833	17	8	42643	-1.2084	0.88655	GPR85
ENSG00000172425	11	118398187	118401912	2	1	42814	-1.209	0.88666	TTC36
ENSG00000268635	11	77184416	77188074	8	3	42833	-1.2096	0.88677	DKFZP434E1119
ENSG00000122966	12	120123595	120315095	463	33	42854	-1.2096	0.88678	CIT
ENSG00000222009	1	45274154	45281257	12	3	42662	-1.2096	0.88679	BTBD19
ENSG00000108039	10	111624524	111683311	88	10	42809	-1.2103	0.88692	XPNPEP1
ENSG00000165997	10	18948334	18970568	62	11	42810	-1.2106	0.88697	ARL5B
ENSG00000148248	9	136228325	136242970	36	7	42820	-1.2108	0.88701	SURF4
ENSG00000116514	1	33402046	33430286	52	7	42785	-1.2109	0.88703	RNF19B
ENSG00000112062	6	35995488	36079013	195	18	42872	-1.211	0.88706	MAPK14
ENSG00000212123	19	5782971	5784776	5	2	42881	-1.2117	0.88719	PRR22
ENSG00000144406	2	210636717	210864024	406	24	42803	-1.2127	0.88737	UNC80
ENSG00000137221	6	43445261	43474294	56	6	42843	-1.213	0.88744	TJAP1
ENSG00000206043	18	71983048	72026422	106	9	42736	-1.2136	0.88755	C18orf63
ENSG00000110074	11	126138950	126148026	17	6	42905	-1.2139	0.88761	FOXRED1
ENSG00000221988	6	32121218	32134011	32	11	42903	-1.215	0.88781	PPT2
ENSG00000066044	19	8023463	8070543	93	11	42862	-1.2151	0.88784	ELAVL1
ENSG00000038945	8	15965387	16424999	1456	49	42827	-1.2156	0.88793	MSR1
ENSG00000183624	3	128997671	129025029	14	6	42572	-1.2157	0.88795	HMCES
ENSG00000178772	3	194060494	194072057	58	6	42655	-1.2157	0.88795	CPN2
ENSG00000134884	13	107194021	107220512	23	6	42703	-1.2162	0.88805	ARGLU1
ENSG00000165271	9	33461439	33473928	29	8	42835	-1.2163	0.88807	NOL6
ENSG00000147421	8	28747911	28922281	191	19	42880	-1.2164	0.88808	HMBOX1
ENSG00000119729	2	46768945	46810260	93	17	42802	-1.2165	0.8881	RHOQ
ENSG00000197363	8	146024261	146036554	15	3	42513	-1.217	0.8882	ZNF517
ENSG00000187612	11	55681126	55682058	9	3	42927	-1.217	0.8882	OR5W2
ENSG00000197568	1	70820488	70851022	60	9	42568	-1.2173	0.88826	HHLA3
ENSG00000070985	11	2425745	2444275	22	2	42643	-1.2173	0.88826	TRPM5
ENSG00000166579	17	8316449	8393729	112	17	42647	-1.2174	0.88828	NDEL1
ENSG00000166477	15	52230222	52264003	74	6	42846	-1.2175	0.88829	LEO1
ENSG00000206384	3	130279178	130396999	162	20	42825	-1.2186	0.88851	COL6A6
ENSG00000184432	3	139074442	139108574	70	7	42884	-1.2189	0.88856	COPB2
ENSG00000147601	8	73921099	73960357	64	8	42878	-1.219	0.88857	TERF1
ENSG00000125449	17	73106047	73126360	47	10	42717	-1.2194	0.88865	ARMC7
ENSG00000130699	20	60528525	60640866	241	19	42301	-1.2195	0.88866	TAF4
ENSG00000182938	17	72931814	72946087	38	9	42628	-1.2196	0.88869	OTOP3
ENSG00000100652	14	70242134	70264006	34	4	42873	-1.2197	0.88872	SLC10A1
ENSG00000184345	3	51895645	51897440	2	1	42699	-1.2198	0.88873	IQCF2
ENSG00000035499	5	59892739	59996017	167	18	42855	-1.2198	0.88874	DEPDC1B
ENSG00000158050	2	96808905	96811179	1	1	42927	-1.2205	0.88887	DUSP2
ENSG00000007168	17	2496504	2588909	172	12	42782	-1.2212	0.889	PAFAH1B1
ENSG00000036828	3	121902530	122005342	388	26	42871	-1.2213	0.88902	CASR
ENSG00000213937	16	3062457	3064506	3	1	42269	-1.2223	0.8892	CLDN9
ENSG00000268964	19	53547991	53554329	6	2	42710	-1.2226	0.88926	ERVV-2
ENSG00000125247	13	101256181	101327347	192	14	42788	-1.2227	0.88927	TMTC4
ENSG00000114933	2	206858445	206951027	195	20	42857	-1.2231	0.88935	INO80D
ENSG00000204642	6	29690552	29706305	149	15	42918	-1.2236	0.88945	HLA-F
ENSG00000249693	4	57396775	57469673	222	30	42658	-1.2242	0.88956	THEGL
ENSG00000129158	11	17809595	18034709	415	40	42750	-1.2245	0.88961	SERGEF
ENSG00000176771	2	133429374	134326034	2101	151	42804	-1.2246	0.88964	NCKAP5
ENSG00000175376	11	65764016	65769647	21	4	42831	-1.2247	0.88965	EIF1AD
ENSG00000198833	6	90036344	90062567	42	12	42776	-1.2253	0.88976	UBE2J1
ENSG00000160182	21	43782391	43786703	25	7	42791	-1.2252	0.88976	TFF1
ENSG00000127252	3	192958914	192995527	76	8	42869	-1.2253	0.88977	HRASLS
ENSG00000156983	3	9773413	9789702	18	6	42742	-1.2255	0.8898	BRPF1
ENSG00000129625	5	112212084	112258236	127	10	42872	-1.2256	0.88982	REEP5
ENSG00000162144	11	61116217	61129771	2	1	42741	-1.2259	0.88989	CYB561A3
ENSG00000118855	3	158449987	158547508	236	26	42880	-1.2264	0.88998	MFSD1
ENSG00000179119	11	18627948	18656338	85	14	42893	-1.227	0.89008	SPTY2D1
ENSG00000172459	11	56431138	56432163	3	2	42925	-1.227	0.89008	OR5AR1
ENSG00000101282	20	939095	982907	131	16	42808	-1.2272	0.89013	RSPO4
ENSG00000168497	2	192699028	192711981	15	4	42672	-1.2283	0.89034	SDPR
ENSG00000145832	5	135170338	135224326	191	25	42815	-1.2287	0.89042	SLC25A48
ENSG00000142330	2	241526133	241557122	144	16	42860	-1.2292	0.89051	CAPN10
ENSG00000111144	12	96394606	96437298	110	12	42868	-1.2294	0.89054	LTA4H
ENSG00000133110	13	38136720	38172981	87	12	42865	-1.2295	0.89056	POSTN
ENSG00000112159	6	90352218	90529442	371	23	42889	-1.23	0.89066	MDN1
ENSG00000170381	7	82993222	83278326	934	39	42810	-1.231	0.89083	SEMA3E
ENSG00000140263	15	45315302	45369383	67	7	42821	-1.231	0.89084	SORD
ENSG00000198339	6	27107076	27108418	2	1	42928	-1.2318	0.89098	HIST1H4I
ENSG00000255104	17	15603006	15648092	60	13	42511	-1.2317	0.89098	ZNF286A
ENSG00000204193	9	113065801	113100127	113	26	42695	-1.2325	0.89113	TXNDC8
ENSG00000132693	1	159682079	159684379	4	2	42843	-1.233	0.8912	CRP
ENSG00000116005	2	70484518	70508323	42	4	42861	-1.233	0.89122	PCYOX1
ENSG00000120802	12	98909290	98944157	89	15	42882	-1.2331	0.89123	TMPO
ENSG00000185201	11	307631	315272	9	3	42461	-1.2347	0.89153	IFITM2
ENSG00000148090	9	93976097	94124195	321	18	42887	-1.2348	0.89155	AUH
ENSG00000241123	21	45999332	46000481	6	2	42704	-1.2353	0.89164	KRTAP10-5
ENSG00000144306	2	175260458	175294303	97	6	42833	-1.2355	0.89168	SCRN3
ENSG00000180448	19	1065922	1086627	69	15	42543	-1.2356	0.8917	HMHA1
ENSG00000263812	18	74240612	74322925	222	36	42632	-1.2359	0.89175	LINC00908
ENSG00000185379	17	33426811	33448541	27	9	42784	-1.236	0.89177	RAD51D
ENSG00000205981	3	180701497	180707562	6	3	42824	-1.2368	0.89191	DNAJC19
ENSG00000109929	11	121163162	121179403	15	4	42864	-1.2369	0.89194	SC5D
ENSG00000114126	3	141663277	141868386	667	17	42849	-1.2375	0.89206	TFDP2
ENSG00000133858	12	72003252	72061505	83	8	42855	-1.2377	0.89208	ZFC3H1
ENSG00000117013	1	41249684	41306124	166	36	42603	-1.2381	0.89215	KCNQ4
ENSG00000170367	20	23856572	23860387	16	3	42849	-1.2381	0.89217	CST5
ENSG00000260027	17	46684594	46710934	76	16	42740	-1.2382	0.89218	HOXB7
ENSG00000101290	20	5107432	5178533	106	10	42596	-1.2387	0.89228	CDS2
ENSG00000173175	3	123001143	123168605	256	23	42738	-1.2388	0.89229	ADCY5
ENSG00000168672	8	127564687	127570638	4	2	42320	-1.239	0.89233	FAM84B
ENSG00000138756	4	79697496	79837526	201	9	42857	-1.2397	0.89245	BMP2K
ENSG00000158428	2	219221579	219232822	29	7	42799	-1.2399	0.89249	C2orf62
ENSG00000125968	20	30193086	30194318	5	2	42730	-1.2399	0.89249	ID1
ENSG00000147873	9	21304613	21305312	1	1	42875	-1.2401	0.89253	IFNA5
ENSG00000124588	6	2988221	3019996	178	20	42798	-1.2406	0.89263	NQO2
ENSG00000124214	20	47729878	47804904	138	15	42885	-1.2418	0.89285	STAU1
ENSG00000115902	2	65215611	65250999	75	17	42790	-1.2422	0.89293	SLC1A4
ENSG00000132376	17	1397865	1420182	71	10	42804	-1.2424	0.89295	INPP5K
ENSG00000269476	19	58388133	58427959	78	12	42757	-1.243	0.89306	CTD-2583A14.9
ENSG00000178252	3	49044495	49053386	6	2	42840	-1.2432	0.8931	WDR6
ENSG00000258947	16	89987800	90005169	59	10	42761	-1.2434	0.89315	TUBB3
ENSG00000141378	17	57751997	57784987	36	5	42856	-1.2442	0.89328	PTRH2
ENSG00000157404	4	55524085	55606881	178	24	42630	-1.2443	0.89331	KIT
ENSG00000105738	19	38397868	38699012	791	40	42849	-1.2445	0.89335	SIPA1L3
ENSG00000123810	19	41860326	41870078	24	5	42810	-1.2467	0.89374	B9D2
ENSG00000147471	8	37620111	37637283	7	4	42560	-1.2471	0.89383	PROSC
ENSG00000087884	11	77532155	77629478	152	13	42828	-1.2471	0.89383	AAMDC
ENSG00000110237	11	73019334	73080136	122	8	42558	-1.248	0.89399	ARHGEF17
ENSG00000267157	19	5784016	5785630	8	3	42869	-1.2481	0.89401	CTB-54O9.9
ENSG00000095485	10	101992055	102027437	97	9	42906	-1.2482	0.89403	CWF19L1
ENSG00000121898	10	125465723	125699783	706	75	42746	-1.2487	0.89411	CPXM2
ENSG00000177600	11	809647	812880	4	2	42675	-1.2494	0.89424	RPLP2
ENSG00000100626	14	69725994	69821183	325	40	42782	-1.2496	0.89428	GALNT16
ENSG00000078699	20	32077881	32237842	109	18	42788	-1.2497	0.89429	CBFA2T2
ENSG00000214841	7	34685709	34699772	57	10	42801	-1.2497	0.8943	AC005493.1
ENSG00000178950	4	843064	926161	304	26	42854	-1.2498	0.89431	GAK
ENSG00000100239	22	50781733	50883514	299	24	42800	-1.2505	0.89443	PPP6R2
ENSG00000183979	17	79858621	79860781	2	1	42649	-1.2511	0.89454	NPB
ENSG00000151967	3	159557650	159615149	76	16	42777	-1.2512	0.89457	SCHIP1
ENSG00000130783	12	123258874	123312075	163	15	42865	-1.2518	0.89469	CCDC62
ENSG00000101337	20	30697309	30755061	107	10	42888	-1.2523	0.89477	TM9SF4
ENSG00000108528	17	4840425	4843546	3	1	42910	-1.2524	0.89479	SLC25A11
ENSG00000108556	17	4801069	4806369	19	6	42848	-1.2526	0.89483	CHRNE
ENSG00000139190	12	6571403	6580153	28	5	42877	-1.2533	0.89495	VAMP1
ENSG00000124459	19	44416781	44439430	73	8	42833	-1.2533	0.89495	ZNF45
ENSG00000118729	1	116242628	116311402	307	17	42832	-1.2536	0.895	CASQ2
ENSG00000124380	2	70120692	70132707	16	3	42697	-1.2537	0.89502	SNRNP27
ENSG00000105369	19	42381190	42385439	4	2	42670	-1.254	0.89507	CD79A
ENSG00000181378	2	219867568	219906249	43	7	42855	-1.2543	0.89513	CCDC108
ENSG00000103546	16	55689516	55740104	151	28	42799	-1.2544	0.89515	SLC6A2
ENSG00000161547	17	74730197	74733456	2	1	42866	-1.2546	0.89519	SRSF2
ENSG00000197406	14	102027688	102029789	1	1	42556	-1.2547	0.89521	DIO3
ENSG00000105971	7	115927434	116148595	501	40	42864	-1.2555	0.89535	CAV2
ENSG00000187607	17	15602891	15640874	45	10	42492	-1.2555	0.89535	ZNF286A
ENSG00000183103	19	42341148	42348760	11	2	42622	-1.2558	0.89541	LYPD4
ENSG00000239388	3	57302375	57326710	33	6	42796	-1.2561	0.89546	ASB14
ENSG00000164713	7	97881691	97937162	135	9	42853	-1.2563	0.89549	BRI3
ENSG00000170950	6	49753366	49755053	1	1	42933	-1.2567	0.89557	PGK2
ENSG00000237388	11	48510269	48511332	4	2	42914	-1.2574	0.89569	OR4A47
ENSG00000179314	17	5675554	6027747	1074	104	42735	-1.2574	0.8957	WSCD1
ENSG00000182087	19	1009647	1021117	89	16	42607	-1.2574	0.8957	TMEM259
ENSG00000197467	10	71561644	71724031	641	97	42730	-1.2583	0.89585	COL13A1
ENSG00000159692	4	1205236	1243741	116	14	42850	-1.2585	0.89589	CTBP1
ENSG00000072864	16	15737124	15820210	192	23	42852	-1.2596	0.89609	NDE1
ENSG00000146469	6	153071933	153080900	12	5	42879	-1.2605	0.89625	VIP
ENSG00000122034	13	27998681	28009958	37	6	42824	-1.2609	0.89633	GTF3A
ENSG00000198873	10	120967101	121215131	758	59	42823	-1.2614	0.89642	GRK5
ENSG00000187013	17	59489112	59490641	3	1	42892	-1.2616	0.89646	C17orf82
ENSG00000204873	17	39388715	39389705	1	1	42842	-1.2619	0.89652	KRTAP9-3
ENSG00000127947	7	77166592	77269388	256	14	42838	-1.2625	0.89661	PTPN12
ENSG00000169252	5	148206156	148208196	8	3	42881	-1.2625	0.89662	ADRB2
ENSG00000119283	1	231297858	231357302	171	27	42838	-1.263	0.8967	TRIM67
ENSG00000132646	20	5095599	5107272	14	1	42502	-1.263	0.8967	PCNA
ENSG00000125741	19	46030685	46105470	183	31	42683	-1.2631	0.89672	OPA3
ENSG00000167360	11	5443341	5444436	12	2	42930	-1.2635	0.89679	OR51Q1
ENSG00000178206	2	132044330	132050127	2	1	42758	-1.2636	0.89682	CYP4F31P
ENSG00000176256	1	34326076	34330392	7	3	42813	-1.2641	0.89689	HMGB4
ENSG00000116685	1	11979648	11986485	22	7	42843	-1.265	0.89707	KIAA2013
ENSG00000164764	8	73976775	74036323	178	18	42773	-1.2655	0.89716	SBSPON
ENSG00000110107	11	60658202	60674060	27	5	42888	-1.2659	0.89723	PRPF19
ENSG00000111790	12	27091316	27119583	68	14	42860	-1.2669	0.89741	FGFR1OP2
ENSG00000164588	5	45259349	45696253	308	19	42820	-1.267	0.89742	HCN1
ENSG00000248751	22	30681227	30695471	28	9	42891	-1.267	0.89742	RP1-130H16.18
ENSG00000104375	8	99413631	99955055	691	41	42813	-1.2675	0.89751	STK3
ENSG00000102898	16	67880635	67906470	37	8	42894	-1.2679	0.89759	NUTF2
ENSG00000124098	20	54933971	54943719	29	5	42840	-1.2689	0.89777	FAM210B
ENSG00000159961	17	3323862	3324827	3	2	42852	-1.2692	0.89781	OR3A3
ENSG00000182175	15	93586636	93632433	139	23	42480	-1.2694	0.89785	RGMA
ENSG00000162873	1	205305220	205326218	83	13	42838	-1.2695	0.89787	KLHDC8A
ENSG00000237515	16	12995477	13334272	1302	87	42784	-1.2698	0.89792	SHISA9
ENSG00000230301	3	97983088	97984200	8	2	42806	-1.2702	0.898	OR5H6
ENSG00000159882	19	44507100	44518078	17	4	42794	-1.2704	0.89803	ZNF230
ENSG00000127054	1	1246965	1260071	15	3	42878	-1.2714	0.8982	CPSF3L
ENSG00000156875	1	100503653	100548933	114	13	42885	-1.2721	0.89833	HIAT1
ENSG00000113387	5	32531739	32604185	144	18	42862	-1.2722	0.89835	SUB1
ENSG00000174177	16	88772871	88781794	58	11	42791	-1.2723	0.89836	CTU2
ENSG00000169155	9	129567285	129600489	19	7	42693	-1.2726	0.89842	ZBTB43
ENSG00000102934	16	57290004	57318599	91	13	42822	-1.2726	0.89842	PLLP
ENSG00000142700	1	50883222	50889172	2	1	42766	-1.2727	0.89843	DMRTA2
ENSG00000183762	22	29469066	29564321	276	25	42748	-1.2729	0.89847	KREMEN1
ENSG00000198863	17	41132582	41145707	12	4	42830	-1.2732	0.89853	RUNDC1
ENSG00000175581	11	73498361	73576178	252	16	42856	-1.2736	0.8986	MRPL48
ENSG00000136810	9	113006091	113018920	44	15	42835	-1.2751	0.89885	TXN
ENSG00000176912	18	641320	658340	26	5	42636	-1.275	0.89885	C18orf56
ENSG00000152953	4	5053169	5502725	1557	65	42806	-1.2753	0.8989	STK32B
ENSG00000204347	17	72352555	72358085	20	4	42856	-1.2767	0.89915	BTBD17
ENSG00000089006	20	17922241	17949623	91	8	42697	-1.2768	0.89916	SNX5
ENSG00000165233	9	95858500	95875565	42	7	42837	-1.277	0.8992	C9orf89
ENSG00000248383	5	140306302	140391929	182	14	42866	-1.2775	0.89928	PCDHAC1
ENSG00000132507	17	7210318	7215774	11	3	42698	-1.2778	0.89935	EIF5A
ENSG00000161277	19	36525887	36545664	44	9	42884	-1.2779	0.89936	THAP8
ENSG00000114698	3	145910126	145968966	220	18	42846	-1.278	0.89938	PLSCR4
ENSG00000205111	2	39402787	39456729	127	9	42852	-1.2781	0.8994	CDKL4
ENSG00000161860	19	13009600	13030090	27	6	42832	-1.2785	0.89947	SYCE2
ENSG00000197933	19	11832080	11849824	46	5	42830	-1.2786	0.89949	ZNF823
ENSG00000178074	2	200775979	200820658	88	13	42892	-1.2788	0.89951	C2orf69
ENSG00000182393	19	39786965	39789313	5	3	42812	-1.2798	0.8997	IFNL1
ENSG00000170893	3	129693148	129696781	9	4	42893	-1.2801	0.89975	TRH
ENSG00000176198	14	20710898	20711979	1	1	42844	-1.2817	0.90002	OR11H4
ENSG00000118503	6	138188351	138204449	28	5	42832	-1.2836	0.90036	TNFAIP3
ENSG00000141380	18	23596578	23671181	140	16	42878	-1.2838	0.9004	SS18
ENSG00000197629	11	58975983	58980424	10	5	42867	-1.2843	0.90048	MPEG1
ENSG00000140718	16	53737875	54155853	1186	98	42768	-1.2844	0.90049	FTO
ENSG00000124256	20	56178902	56195632	4	1	42539	-1.2844	0.9005	ZBP1
ENSG00000177311	3	141043055	141168634	230	24	42832	-1.2849	0.90059	ZBTB38
ENSG00000227051	14	96505661	96560417	194	17	42846	-1.2853	0.90066	C14orf132
ENSG00000179627	14	105266933	105271049	5	2	42613	-1.2863	0.90083	ZBTB42
ENSG00000198160	1	67390578	67454302	114	10	42823	-1.2864	0.90085	MIER1
ENSG00000123836	1	207222801	207254369	38	6	42577	-1.2868	0.90091	PFKFB2
ENSG00000109107	17	26900133	26904282	2	1	42816	-1.287	0.90096	ALDOC
ENSG00000116191	1	178694300	178889238	353	19	42881	-1.2872	0.90099	RALGPS2
ENSG00000136048	12	102271129	102405908	489	51	42806	-1.2873	0.90101	DRAM1
ENSG00000186575	22	29999545	30094587	142	21	42845	-1.2886	0.90124	NF2
ENSG00000134256	1	117544382	117579167	91	19	42745	-1.2889	0.90129	CD101
ENSG00000065989	19	10527449	10580305	90	12	42764	-1.2892	0.90134	PDE4A
ENSG00000163625	4	85590704	85887544	272	16	42830	-1.2894	0.90137	WDFY3
ENSG00000213341	10	101948055	101989376	87	11	42892	-1.29	0.90147	CHUK
ENSG00000107099	9	214854	465259	1179	67	42793	-1.2911	0.90167	DOCK8
ENSG00000220575	7	154858777	154863267	16	4	42439	-1.2916	0.90175	HTR5A-AS1
ENSG00000148606	10	79734907	79789303	67	10	42794	-1.2916	0.90176	POLR3A
ENSG00000170099	14	94770585	94789731	76	12	42832	-1.2917	0.90177	SERPINA6
ENSG00000160959	8	145743376	145750557	6	2	42831	-1.2918	0.90178	LRRC14
ENSG00000184731	2	38814	46870	12	4	42754	-1.2921	0.90183	FAM110C
ENSG00000074695	18	56995055	57027194	89	10	42884	-1.2922	0.90186	LMAN1
ENSG00000131050	20	31749574	31769218	29	3	42841	-1.2924	0.90189	BPIFA2
ENSG00000221900	7	53103349	53104617	7	2	42813	-1.2924	0.9019	POM121L12
ENSG00000169738	17	79993012	79995608	13	1	42923	-1.2927	0.90195	DCXR
ENSG00000168389	1	40420802	40435638	16	8	42671	-1.2929	0.90198	MFSD2A
ENSG00000185862	17	29630784	29641130	12	2	42841	-1.2929	0.90198	EVI2B
ENSG00000143001	1	55446465	55457966	33	2	42449	-1.293	0.902	TMEM61
ENSG00000187742	9	91933421	91974557	69	13	42871	-1.2935	0.90208	SECISBP2
ENSG00000215217	5	7830491	7851603	77	11	42787	-1.2953	0.90239	C5orf49
ENSG00000136699	2	130908981	130940323	35	2	42309	-1.2959	0.9025	SMPD4
ENSG00000177025	19	58469805	58485902	44	6	42794	-1.2959	0.9025	C19orf18
ENSG00000134324	2	11817721	11967535	313	31	42672	-1.296	0.90251	LPIN1
ENSG00000205329	12	55725485	55726420	1	1	42856	-1.2964	0.90258	OR6C3
ENSG00000176945	3	195447753	195467994	13	4	42220	-1.2966	0.90261	MUC20
ENSG00000122390	16	3493611	3536963	172	14	42785	-1.297	0.90268	NAA60
ENSG00000118160	19	47931274	47975425	93	14	42763	-1.2972	0.90272	SLC8A2
ENSG00000188559	20	20370196	20693131	335	15	42773	-1.2976	0.90278	RALGAPA2
ENSG00000159374	2	74785010	74875465	45	9	42792	-1.298	0.90286	M1AP
ENSG00000156510	10	70980059	71027315	171	30	42678	-1.298	0.90286	HKDC1
ENSG00000095713	10	99624757	99790585	286	34	42649	-1.2991	0.90305	CRTAC1
ENSG00000127081	9	95607874	95640304	43	11	42809	-1.2998	0.90316	ZNF484
ENSG00000177098	11	118004092	118023603	45	7	42606	-1.3003	0.90324	SCN4B
ENSG00000126461	19	50145382	50161899	21	7	42806	-1.3006	0.9033	SCAF1
ENSG00000269897	10	22605317	22618471	4	1	42762	-1.3008	0.90334	COMMD3-BMI1
ENSG00000205502	15	62455734	62457482	6	3	42830	-1.3008	0.90334	C2CD4B
ENSG00000149651	20	44350990	44354469	20	2	42839	-1.301	0.90337	SPINT4
ENSG00000110321	11	10818597	10830657	24	5	42805	-1.3011	0.90338	EIF4G2
ENSG00000196832	14	20665495	20666605	7	2	42698	-1.3011	0.90339	OR11G2
ENSG00000159618	16	57576333	57625593	146	15	42825	-1.3018	0.9035	GPR114
ENSG00000154655	18	5954705	6415236	924	66	42783	-1.3019	0.90352	L3MBTL4
ENSG00000107185	9	35749203	35758572	14	4	42884	-1.3022	0.90357	RGP1
ENSG00000150722	2	182818968	182996125	355	33	42825	-1.3023	0.90359	PPP1R1C
ENSG00000124469	19	43084393	43099207	8	4	42706	-1.3025	0.90363	CEACAM8
ENSG00000225828	1	32826871	32829879	1	1	42788	-1.3028	0.90367	FAM229A
ENSG00000104881	19	45882892	45909607	49	13	42629	-1.3035	0.90379	PPP1R13L
ENSG00000183421	21	43159529	43187266	106	16	42816	-1.3035	0.9038	RIPK4
ENSG00000138356	2	201450591	201541787	267	27	42851	-1.3038	0.90385	AOX1
ENSG00000104695	8	30631973	30671830	95	10	42862	-1.3042	0.90391	PPP2CB
ENSG00000141994	19	5784843	5791249	25	5	42838	-1.3049	0.90403	DUS3L
ENSG00000177551	1	116378998	116386538	21	4	42837	-1.3051	0.90407	NHLH2
ENSG00000081870	1	54382247	54411602	53	4	42883	-1.3059	0.9042	HSPB11
ENSG00000171451	18	65173819	65184217	15	5	42867	-1.306	0.90423	DSEL
ENSG00000168269	5	169532901	169536727	18	7	42889	-1.3061	0.90424	FOXI1
ENSG00000156486	8	99439250	99445076	3	2	42750	-1.3068	0.90436	KCNS2
ENSG00000054598	6	1610681	1614127	1	1	42934	-1.3077	0.90452	FOXC1
ENSG00000176083	1	26688125	26701013	46	9	42846	-1.3079	0.90455	ZNF683
ENSG00000105523	19	49104067	49118111	32	7	42707	-1.3096	0.90484	FAM83E
ENSG00000270466	16	30389755	30393863	5	1	42875	-1.31	0.90489	2001-09-01
ENSG00000134640	11	92702886	92718232	37	6	42795	-1.3102	0.90494	MTNR1B
ENSG00000186191	20	31667450	31699557	123	14	42768	-1.3108	0.90503	BPIFB4
ENSG00000082512	1	211499957	211548288	102	17	42888	-1.311	0.90508	TRAF5
ENSG00000106927	9	116822407	116840752	41	6	42753	-1.3113	0.90512	AMBP
ENSG00000142235	19	48988528	49016446	52	7	42856	-1.3119	0.90522	LMTK3
ENSG00000145283	4	87744621	87770416	30	8	42837	-1.313	0.90541	SLC10A6
ENSG00000103769	15	66018392	66184329	296	19	42841	-1.3133	0.90545	RAB11A
ENSG00000136522	3	179306073	179322442	25	3	42876	-1.314	0.90557	MRPL47
ENSG00000188981	4	3246096	3273465	90	7	42650	-1.3144	0.90564	MSANTD1
ENSG00000213578	15	75118888	75124141	7	3	42755	-1.3148	0.90571	CPLX3
ENSG00000143184	1	168545711	168551315	16	3	42461	-1.3158	0.90588	XCL1
ENSG00000152137	12	119616447	119658936	106	21	42827	-1.3159	0.90589	HSPB8
ENSG00000162367	1	47681962	47697892	31	6	42869	-1.3161	0.90593	TAL1
ENSG00000117069	1	77333126	77531396	414	32	42820	-1.3162	0.90595	ST6GALNAC5
ENSG00000171843	9	20341663	20622542	380	38	42788	-1.3166	0.90601	MLLT3
ENSG00000100162	22	42334725	42343168	27	4	42878	-1.3168	0.90605	CENPM
ENSG00000161677	19	51009255	51014610	11	5	42811	-1.3169	0.90607	JOSD2
ENSG00000166451	16	81040103	81066719	78	5	42839	-1.317	0.90608	CENPN
ENSG00000196437	19	37902057	37960177	103	17	42889	-1.3171	0.90609	ZNF569
ENSG00000244038	1	20978270	20988000	26	5	42872	-1.3175	0.90617	DDOST
ENSG00000130748	19	47549165	47551888	4	1	42529	-1.3177	0.90621	TMEM160
ENSG00000136521	3	179322478	179345435	28	4	42887	-1.3178	0.90622	NDUFB5
ENSG00000197798	11	126081309	126132881	103	16	42908	-1.3184	0.90632	FAM118B
ENSG00000150394	16	61681146	62070939	793	48	42823	-1.3184	0.90632	CDH8
ENSG00000163623	4	85413140	85419603	8	3	42793	-1.3185	0.90633	NKX6-1
ENSG00000141385	18	12328943	12377313	97	10	42787	-1.3185	0.90633	AFG3L2
ENSG00000148341	9	131769315	131790582	20	5	42639	-1.3191	0.90643	SH3GLB2
ENSG00000198795	18	22641890	22932154	700	70	42769	-1.3193	0.90646	ZNF521
ENSG00000165025	9	93564069	93660831	435	51	42773	-1.3197	0.90653	SYK
ENSG00000164136	4	142557752	142655140	122	18	42830	-1.3198	0.90654	IL15
ENSG00000159248	15	35043233	35047166	8	3	42491	-1.3205	0.90666	GJD2
ENSG00000115425	2	216861052	216947678	205	25	42590	-1.321	0.90674	PECR
ENSG00000112294	6	24495080	24537435	169	25	42880	-1.3213	0.90679	ALDH5A1
ENSG00000137558	8	75736772	75767264	76	12	42877	-1.3213	0.90681	PI15
ENSG00000150593	10	112631565	112659764	56	12	42900	-1.3214	0.90681	PDCD4
ENSG00000139546	12	53894705	53900215	1	1	42882	-1.3221	0.90694	TARBP2
ENSG00000117586	1	173152873	173176452	54	8	42833	-1.3226	0.90701	TNFSF4
ENSG00000165996	10	17631958	17659376	97	16	42836	-1.3236	0.90718	PTPLA
ENSG00000113389	5	32689176	32791819	256	25	42683	-1.3242	0.90729	NPR3
ENSG00000165059	9	71627469	71629039	3	2	42788	-1.3248	0.90738	PRKACG
ENSG00000221874	19	53431728	53466076	85	15	42422	-1.3248	0.90738	ZNF321P
ENSG00000185437	21	40817781	40887433	234	20	42662	-1.3252	0.90744	SH3BGR
ENSG00000130477	19	17712137	17799401	90	21	42612	-1.3256	0.90751	UNC13A
ENSG00000143742	1	225965531	225978168	34	8	42738	-1.3267	0.9077	SRP9
ENSG00000157227	14	23305766	23318236	26	8	42587	-1.3274	0.90782	MMP14
ENSG00000107036	9	5629025	5776557	373	23	42824	-1.3276	0.90785	KIAA1432
ENSG00000095110	11	114392437	114430617	77	6	42862	-1.3279	0.90789	NXPE1
ENSG00000185198	19	685521	695460	77	12	42660	-1.3282	0.90794	PRSS57
ENSG00000070950	3	8817088	9005457	716	34	42827	-1.3291	0.90809	RAD18
ENSG00000125409	17	15207128	15244958	111	15	42889	-1.3296	0.90818	TEKT3
ENSG00000221859	21	46057273	46058370	4	2	42460	-1.3297	0.90819	KRTAP10-10
ENSG00000168779	3	157814948	157824292	24	3	42818	-1.3297	0.9082	SHOX2
ENSG00000113580	5	142657496	142815077	209	24	42768	-1.3299	0.90822	NR3C1
ENSG00000170310	17	9153788	9479908	581	69	42650	-1.33	0.90824	STX8
ENSG00000174529	1	205052258	205053645	5	2	42923	-1.3309	0.90838	TMEM81
ENSG00000115808	2	37070783	37193615	311	19	42854	-1.3309	0.90839	STRN
ENSG00000198722	9	35161999	35405335	345	21	42850	-1.3314	0.90847	UNC13B
ENSG00000184221	21	34442450	34444726	4	2	42531	-1.3314	0.90847	OLIG1
ENSG00000174233	12	49159975	49182820	37	4	42360	-1.3314	0.90848	ADCY6
ENSG00000104221	8	37700786	37707422	8	2	42593	-1.3316	0.90851	BRF2
ENSG00000080503	9	2015342	2193624	468	60	42688	-1.3325	0.90865	SMARCA2
ENSG00000019505	11	45261852	45307870	107	11	42878	-1.3328	0.90871	SYT13
ENSG00000204365	10	29135337	29170827	138	12	42705	-1.333	0.90873	C10orf126
ENSG00000116883	1	36789335	36794822	12	3	42779	-1.3336	0.90883	RP11-268J15.5
ENSG00000108622	17	62079954	62097994	7	5	42550	-1.3336	0.90883	ICAM2
ENSG00000164117	4	175157809	175205415	80	15	42844	-1.3337	0.90886	FBXO8
ENSG00000158941	8	22462145	22479027	55	5	42882	-1.3338	0.90886	CCAR2
ENSG00000059691	4	152591656	152682175	192	9	42820	-1.3343	0.90894	PET112
ENSG00000119630	14	75408537	75422487	20	7	42805	-1.3343	0.90894	PGF
ENSG00000105483	19	48684027	48759203	233	23	42820	-1.3344	0.90896	CARD8
ENSG00000101132	20	52824386	52844591	42	9	42612	-1.3346	0.909	PFDN4
ENSG00000134987	5	110427414	110466200	101	11	42870	-1.3348	0.90903	WDR36
ENSG00000175182	3	184053714	184064063	24	9	42712	-1.3349	0.90904	FAM131A
ENSG00000254685	1	74663896	74699770	87	7	42904	-1.3351	0.90907	FPGT
ENSG00000177108	14	77597613	77609077	19	7	42596	-1.3353	0.90911	ZDHHC22
ENSG00000106609	7	66386212	66423538	88	10	42896	-1.3355	0.90915	TMEM248
ENSG00000114841	3	52350335	52434507	100	8	42862	-1.3356	0.90916	DNAH1
ENSG00000233198	9	140122018	140124090	1	1	42412	-1.336	0.90922	RNF224
ENSG00000140474	15	75128457	75135687	16	3	42851	-1.3368	0.90935	ULK3
ENSG00000108264	17	35766965	35839835	167	15	42842	-1.3369	0.90937	TADA2A
ENSG00000115998	2	70377012	70475747	177	15	42847	-1.3373	0.90943	C2orf42
ENSG00000026652	6	161551011	161695093	417	45	42753	-1.3372	0.90943	AGPAT4
ENSG00000172399	4	120056939	120108944	163	16	42883	-1.3375	0.90946	MYOZ2
ENSG00000024422	19	48216600	48246391	64	10	42687	-1.3381	0.90957	EHD2
ENSG00000169194	5	131991955	131996802	8	2	42871	-1.3382	0.90959	IL13
ENSG00000163701	3	9944296	9958086	36	3	42758	-1.3384	0.90961	IL17RE
ENSG00000179837	3	51428731	51435330	7	4	42886	-1.3388	0.90968	RBM15B
ENSG00000166261	11	123594885	123612383	58	6	42907	-1.3393	0.90977	ZNF202
ENSG00000103415	16	4524691	4560348	103	8	42835	-1.3398	0.90984	HMOX2
ENSG00000256618	17	22022437	22023991	6	2	42636	-1.3399	0.90987	MTRNR2L1
ENSG00000165072	9	72658497	72841886	470	18	42886	-1.3407	0.91	MAMDC2
ENSG00000196839	20	43248163	43280874	61	13	42677	-1.3407	0.91	ADA
ENSG00000116183	1	176432307	176814735	740	38	42812	-1.3413	0.91009	PAPPA2
ENSG00000100387	22	41347351	41369313	18	5	42806	-1.3415	0.91012	RBX1
ENSG00000169340	16	20370492	20416059	106	11	42811	-1.3416	0.91014	PDILT
ENSG00000233927	19	8386042	8388224	10	4	42742	-1.3416	0.91014	RPS28
ENSG00000197506	9	86890372	86955672	220	30	42876	-1.3426	0.9103	SLC28A3
ENSG00000178537	3	48894369	48936426	32	6	42875	-1.3426	0.91031	SLC25A20
ENSG00000185236	19	8454865	8469318	53	10	42747	-1.3433	0.91041	RAB11B
ENSG00000133985	14	71108504	71142077	67	15	42588	-1.3447	0.91063	TTC9
ENSG00000155719	16	21689835	21772050	88	15	42687	-1.3446	0.91063	OTOA
ENSG00000269526	19	53517174	53519375	2	1	42531	-1.3446	0.91063	ERVV-1
ENSG00000101265	20	4760669	4804291	230	33	42657	-1.3449	0.91067	RASSF2
ENSG00000135045	9	77561497	77567802	11	5	42846	-1.3456	0.91078	C9orf40
ENSG00000178149	3	49052921	49059726	7	4	42821	-1.3457	0.91079	DALRD3
ENSG00000176714	2	27848506	27851879	4	2	42921	-1.346	0.91084	CCDC121
ENSG00000269559	4	75023327	75024085	1	1	42853	-1.3463	0.9109	AC093677.1
ENSG00000134470	10	5990855	6020150	133	26	42600	-1.3465	0.91093	IL15RA
ENSG00000120054	10	101801950	101841634	109	17	42874	-1.3465	0.91093	CPN1
ENSG00000197077	22	25348697	25593415	527	46	42766	-1.3469	0.91099	KIAA1671
ENSG00000110721	11	67820326	67888911	82	11	42831	-1.3472	0.91105	CHKA
ENSG00000100650	14	70193617	70238722	92	11	42758	-1.3474	0.91107	SRSF5
ENSG00000085276	3	168801287	169381406	1554	105	42860	-1.3474	0.91108	MECOM
ENSG00000128973	15	68499330	68549549	80	5	42727	-1.349	0.91132	CLN6
ENSG00000135390	12	54026510	54071192	111	9	42885	-1.3496	0.91142	ATP5G2
ENSG00000204001	9	139648838	139652678	21	4	42865	-1.3503	0.91153	LCN8
ENSG00000154114	11	120894781	120961484	100	10	42732	-1.3504	0.91155	TBCEL
ENSG00000185527	17	79617489	79630142	74	10	42752	-1.3505	0.91158	PDE6G
ENSG00000103742	15	65673802	65715410	67	15	42615	-1.3517	0.91177	IGDCC4
ENSG00000118200	1	200708686	200829832	224	21	42882	-1.3519	0.9118	CAMSAP2
ENSG00000008197	6	50681541	50740701	85	9	42623	-1.3523	0.91186	TFAP2D
ENSG00000120324	5	140571942	140575215	6	3	42912	-1.3529	0.91196	PCDHB10
ENSG00000221931	11	123624196	123625253	2	1	42915	-1.3549	0.91228	OR6X1
ENSG00000197705	18	30252634	30353025	189	6	42504	-1.3556	0.91239	KLHL14
ENSG00000170681	9	103340361	103350188	38	8	42885	-1.3557	0.9124	MURC
ENSG00000267757	19	46144752	46146098	3	2	42682	-1.356	0.91245	C19orf83
ENSG00000181788	3	150458914	150481264	45	3	42847	-1.3562	0.91248	SIAH2
ENSG00000137203	6	10393419	10419892	34	7	42691	-1.3573	0.91265	TFAP2A
ENSG00000186297	15	27111510	27194354	117	16	42572	-1.3575	0.91268	GABRA5
ENSG00000181929	12	49396057	49412980	14	3	42846	-1.3577	0.91272	PRKAG1
ENSG00000088926	4	187187099	187210835	66	14	42834	-1.3578	0.91273	F11
ENSG00000178795	11	76927603	77012732	259	16	42798	-1.3578	0.91273	GDPD4
ENSG00000101363	20	35918041	35945663	38	8	42822	-1.358	0.91276	MANBAL
ENSG00000119681	14	74964873	75079306	260	27	42817	-1.3595	0.913	LTBP2
ENSG00000105722	19	42751724	42759309	9	2	42789	-1.3596	0.91303	ERF
ENSG00000267976	21	37858165	37860058	11	6	42650	-1.3598	0.91306	AP000695.1
ENSG00000166206	15	26788693	27184686	978	87	42711	-1.3608	0.9132	GABRB3
ENSG00000101019	20	33890369	33999944	164	9	42879	-1.3611	0.91327	UQCC1
ENSG00000173947	1	111888910	111895635	29	5	42898	-1.3616	0.91333	PIFO
ENSG00000206531	3	112534556	112565703	97	16	42911	-1.3618	0.91337	CD200R1L
ENSG00000166068	15	38544527	38649450	328	9	42837	-1.3621	0.91341	SPRED1
ENSG00000146858	7	138710452	138720775	36	3	42678	-1.363	0.91356	ZC3HAV1L
ENSG00000100565	14	77292715	77336645	121	25	42804	-1.3637	0.91367	C14orf166B
ENSG00000204947	7	148799876	148823438	56	7	42838	-1.3641	0.91374	ZNF425
ENSG00000205060	7	133974084	134001803	93	6	42859	-1.3645	0.91379	SLC35B4
ENSG00000152422	5	82373317	82649606	629	26	42862	-1.3646	0.91381	XRCC4
ENSG00000244537	17	39333698	39334460	5	2	42880	-1.3653	0.91392	KRTAP4-2
ENSG00000179021	3	88198893	88217879	36	4	42759	-1.3655	0.91395	C3orf38
ENSG00000183734	11	2289725	2292182	7	2	42834	-1.3655	0.91396	ASCL2
ENSG00000165714	12	12510013	12619840	266	20	42792	-1.3657	0.91399	LOH12CR1
ENSG00000105516	19	49133287	49140695	10	3	42890	-1.3659	0.91402	DBP
ENSG00000176200	11	59271049	59271984	1	1	42774	-1.3662	0.91407	OR4D11
ENSG00000074603	15	65734801	65810042	150	12	42858	-1.3685	0.91443	DPP8
ENSG00000120160	9	27284656	27297137	51	8	42654	-1.3691	0.91452	EQTN
ENSG00000175928	3	3841121	3889387	138	18	42768	-1.3694	0.91456	LRRN1
ENSG00000182810	16	68055179	68057770	2	1	42755	-1.3697	0.9146	DDX28
ENSG00000140650	16	8882680	8943188	232	23	42721	-1.3701	0.91467	PMM2
ENSG00000143390	1	151313116	151319833	4	2	42343	-1.3702	0.91469	RFX5
ENSG00000187109	12	76438670	76478813	49	5	42763	-1.3704	0.91472	NAP1L1
ENSG00000161800	12	50370706	50426919	81	4	42850	-1.3709	0.91479	RACGAP1
ENSG00000175520	11	5528530	5531215	6	3	42692	-1.3711	0.91482	UBQLN3
ENSG00000112640	6	42952237	42980080	75	11	42886	-1.3715	0.91489	PPP2R5D
ENSG00000127415	4	980785	998316	68	15	42671	-1.3717	0.91492	IDUA
ENSG00000015475	22	18216906	18257536	118	24	42629	-1.3718	0.91494	BID
ENSG00000135443	12	52753790	52761265	24	8	42803	-1.3719	0.91496	KRT85
ENSG00000236279	7	139208602	139229730	6	3	42601	-1.3738	0.91525	CLEC2L
ENSG00000204463	6	31606805	31620482	37	11	42925	-1.3744	0.91535	BAG6
ENSG00000144410	2	207804278	207834198	73	12	42774	-1.3752	0.91547	CPO
ENSG00000100353	22	36906897	36925483	53	8	42807	-1.376	0.91558	EIF3D
ENSG00000005513	16	1031808	1036979	23	5	42582	-1.376	0.91559	SOX8
ENSG00000196209	20	1451386	1472233	71	10	42832	-1.3765	0.91567	SIRPB2
ENSG00000175329	22	35462129	35483380	111	9	42859	-1.3768	0.91572	ISX
ENSG00000188038	16	67918708	67922758	3	1	42932	-1.3771	0.91576	NRN1L
ENSG00000182795	1	207191866	207206101	11	6	42647	-1.378	0.91589	C1orf116
ENSG00000124208	20	48697661	48770174	119	14	42797	-1.3785	0.91597	TMEM189-UBE2V1
ENSG00000240849	20	48697663	48770335	119	14	42797	-1.3785	0.91597	TMEM189
ENSG00000254667	11	123301058	123306427	7	3	42586	-1.3787	0.91601	AP000783.1
ENSG00000241839	15	65134088	65160206	76	10	42856	-1.3791	0.91607	PLEKHO2
ENSG00000160957	8	145736667	145743229	10	2	42564	-1.3797	0.91616	RECQL4
ENSG00000145041	3	51433298	51534010	65	18	42840	-1.3799	0.91618	VPRBP
ENSG00000187372	5	140593509	140596993	7	3	42814	-1.3803	0.91625	PCDHB13
ENSG00000146857	7	134916731	134943244	40	5	42818	-1.3813	0.91641	STRA8
ENSG00000163331	2	159651829	159719293	227	24	42586	-1.3815	0.91644	DAPL1
ENSG00000104237	8	55528627	55543394	21	4	42916	-1.382	0.91652	RP1
ENSG00000196990	9	136444079	136451319	1	1	42438	-1.3823	0.91656	FAM163B
ENSG00000171840	12	673462	772945	386	29	42742	-1.3827	0.91662	NINJ2
ENSG00000137745	11	102813724	102826463	29	5	42904	-1.3832	0.9167	MMP13
ENSG00000146276	6	89887220	89940997	223	30	42863	-1.3837	0.91678	GABRR1
ENSG00000177489	1	247751662	247752615	5	3	42381	-1.3839	0.91681	OR2G2
ENSG00000112787	12	133066137	133161774	320	29	42766	-1.3842	0.91685	FBRSL1
ENSG00000164265	5	147250245	147261754	53	6	42845	-1.3849	0.91696	SCGB3A2
ENSG00000120068	17	46688739	46692478	6	3	42679	-1.3852	0.917	HOXB8
ENSG00000016490	1	86934051	86965972	116	23	42789	-1.3853	0.91701	CLCA1
ENSG00000146278	6	89790470	89794879	8	2	42891	-1.3853	0.91701	PNRC1
ENSG00000109099	17	15133095	15168643	78	10	42809	-1.3853	0.91702	PMP22
ENSG00000144746	3	69134095	69155217	53	8	42817	-1.3859	0.91711	ARL6IP5
ENSG00000249240	15	65134082	65223118	238	21	42835	-1.3861	0.91714	AC069368.3
ENSG00000151240	10	320130	735683	828	41	42837	-1.3867	0.91723	DIP2C
ENSG00000219016	22	48934712	48943199	26	5	42594	-1.3867	0.91723	CTA-299D3.8
ENSG00000134146	15	35509546	35838394	513	23	42867	-1.387	0.91729	DPH6
ENSG00000178372	10	5540658	5541533	1	1	42902	-1.3883	0.91747	CALML5
ENSG00000174358	5	1201710	1225232	84	23	42527	-1.3883	0.91748	SLC6A19
ENSG00000145687	5	80708840	81047616	668	36	42850	-1.3883	0.91748	SSBP2
ENSG00000152154	2	39892122	39945103	59	5	42742	-1.3885	0.91751	TMEM178A
ENSG00000164708	7	44102326	44105186	7	1	42910	-1.3897	0.91769	PGAM2
ENSG00000108798	17	47287589	47300587	36	9	42857	-1.3897	0.91769	ABI3
ENSG00000140323	15	40650436	40663257	30	8	42859	-1.39	0.91773	DISP2
ENSG00000188554	17	41322498	41363708	66	2	42884	-1.3901	0.91775	NBR1
ENSG00000130045	9	91150016	91199189	65	6	42836	-1.3907	0.91784	NXNL2
ENSG00000010319	3	52467069	52479101	11	4	42841	-1.3909	0.91788	SEMA3G
ENSG00000157833	2	26395960	26412532	33	5	42851	-1.391	0.91789	GAREML
ENSG00000257335	7	141607613	141806547	247	31	42779	-1.3917	0.918	MGAM
ENSG00000113742	5	173315283	173388979	174	17	42876	-1.393	0.91819	CPEB4
ENSG00000137500	11	82970139	82997450	65	8	42885	-1.3938	0.91831	CCDC90B
ENSG00000181924	11	73583712	73588033	9	4	42895	-1.3939	0.91833	COA4
ENSG00000125871	20	17949556	17971765	67	8	42757	-1.3941	0.91836	MGME1
ENSG00000144063	2	110841447	110874143	31	6	42760	-1.3942	0.91837	MALL
ENSG00000180438	3	13978756	14124311	252	12	42840	-1.3948	0.91847	TPRXL
ENSG00000129159	11	17756359	17804602	122	17	42754	-1.3953	0.91854	KCNC1
ENSG00000070269	14	56955072	57117324	494	47	42740	-1.3955	0.91856	TMEM260
ENSG00000213066	6	167412670	167466201	264	8	42894	-1.3957	0.9186	FGFR1OP
ENSG00000168038	3	41288090	42003922	2005	37	42836	-1.3958	0.91862	ULK4
ENSG00000144035	2	73867959	73869520	2	1	42924	-1.3962	0.91868	NAT8
ENSG00000182566	19	7793843	7798792	1	1	42670	-1.3966	0.91873	CLEC4G
ENSG00000184702	22	19701987	19712295	5	2	42705	-1.3966	0.91873	2005-09-01
ENSG00000166329	17	55821842	55822673	4	1	42825	-1.3966	0.91874	CCDC182
ENSG00000179695	12	55845998	55846936	1	1	42899	-1.3967	0.91875	OR6C2
ENSG00000153956	7	81575760	82073114	1433	94	42784	-1.3969	0.91878	CACNA2D1
ENSG00000241058	10	18834490	18940551	372	17	42872	-1.3977	0.9189	NSUN6
ENSG00000183172	22	42475695	42480288	4	1	42910	-1.3988	0.91907	SMDT1
ENSG00000164615	5	134074191	134087847	12	5	42796	-1.3995	0.91917	CAMLG
ENSG00000185414	2	99797542	99814089	36	6	42888	-1.3997	0.9192	MRPL30
ENSG00000235169	1	3689352	3692546	9	4	42441	-1.3999	0.91922	SMIM1
ENSG00000179913	19	17905637	17923891	27	8	42420	-1.4011	0.91941	B3GNT3
ENSG00000136002	2	131594489	131804836	421	33	42845	-1.4013	0.91944	ARHGEF4
ENSG00000125249	13	98086476	98121382	41	7	42867	-1.4017	0.9195	RAP2A
ENSG00000132256	11	5684425	5959849	1385	56	42764	-1.4021	0.91956	TRIM5
ENSG00000125731	19	6752171	6767599	38	4	42790	-1.4022	0.91958	SH2D3A
ENSG00000171456	20	30946155	31027122	91	7	42840	-1.4026	0.91963	ASXL1
ENSG00000155380	1	113454469	113499635	56	10	42879	-1.403	0.91969	SLC16A1
ENSG00000242114	22	30821518	30825045	9	4	42771	-1.4031	0.91971	MTFP1
ENSG00000196600	11	62931248	62997124	256	13	42854	-1.4035	0.91977	SLC22A25
ENSG00000072042	14	68143518	68162531	29	7	42826	-1.4036	0.91979	RDH11
ENSG00000198853	9	35490124	35561895	108	17	42766	-1.4039	0.91983	RUSC2
ENSG00000196455	3	130397779	130465673	104	3	42882	-1.4041	0.91985	PIK3R4
ENSG00000006747	7	12610203	12693228	291	34	42786	-1.4045	0.91992	SCIN
ENSG00000103056	16	68392231	68482591	176	21	42753	-1.4056	0.92007	SMPD3
ENSG00000267168	17	74729060	74734604	4	2	42775	-1.406	0.92013	RP11-318A15.7
ENSG00000197586	20	25176329	25207365	94	12	42845	-1.4061	0.92015	ENTPD6
ENSG00000159167	8	23699428	23712320	25	5	42862	-1.4063	0.92019	STC1
ENSG00000112742	6	80713604	80752244	144	11	42904	-1.4065	0.92021	TTK
ENSG00000143126	1	109792641	109818372	71	13	42714	-1.4069	0.92027	CELSR2
ENSG00000006432	14	71189243	71276251	292	22	42910	-1.4069	0.92027	MAP3K9
ENSG00000247596	3	52262626	52273276	24	6	42810	-1.4077	0.9204	TWF2
ENSG00000111348	12	15094951	15114662	42	7	42769	-1.4087	0.92054	ARHGDIB
ENSG00000135097	12	120779133	120806983	61	8	42830	-1.4093	0.92063	MSI1
ENSG00000230610	1	38292232	38293886	1	1	42800	-1.4099	0.92072	AL929472.1
ENSG00000107223	9	139756571	139760738	4	2	42812	-1.4099	0.92072	EDF1
ENSG00000258223	7	141951963	141957878	32	5	42923	-1.4104	0.92078	PRSS58
ENSG00000268111	20	44095910	44107452	38	7	42804	-1.4112	0.92091	AL031663.1
ENSG00000184058	22	19744226	19771116	81	12	42624	-1.4127	0.92112	TBX1
ENSG00000205301	4	141363416	141419531	166	13	42845	-1.4136	0.92125	RP11-542P2.1
ENSG00000161847	19	10426888	10444316	56	11	42811	-1.4146	0.92141	RAVER1
ENSG00000154118	16	87635441	87731762	479	53	42632	-1.4148	0.92144	JPH3
ENSG00000143278	1	197008321	197036397	53	6	42885	-1.4154	0.92152	F13B
ENSG00000131386	3	16216156	16273499	194	30	42833	-1.4165	0.92169	GALNT15
ENSG00000188295	1	247263264	247267674	10	2	42796	-1.4167	0.92171	ZNF669
ENSG00000269449	7	95171457	95173854	6	3	42629	-1.4172	0.92179	AC002451.1
ENSG00000180878	11	6226796	6232362	6	3	42815	-1.4176	0.92185	C11orf42
ENSG00000181495	5	32788945	32791819	4	2	42796	-1.4178	0.92187	AC026703.1
ENSG00000229972	3	51851620	51864876	24	2	42904	-1.4186	0.92199	IQCF3
ENSG00000180257	19	53430388	53466164	93	16	42456	-1.4191	0.92206	ZNF816
ENSG00000160472	19	55888204	55889612	1	1	42832	-1.4193	0.92209	TMEM190
ENSG00000196266	1	159283460	159284449	2	1	42934	-1.4202	0.92222	OR10J3
ENSG00000187747	11	5602107	5603114	9	2	42907	-1.4203	0.92224	OR52B6
ENSG00000115904	2	39208537	39351486	227	9	42843	-1.4206	0.92228	SOS1
ENSG00000118402	6	80624529	80657297	108	10	42877	-1.4205	0.92228	ELOVL4
ENSG00000248385	19	54573149	54584634	40	6	42176	-1.4207	0.9223	TARM1
ENSG00000179271	19	13064972	13068050	2	1	42670	-1.4207	0.92231	GADD45GIP1
ENSG00000127125	1	42921788	42939056	34	5	42877	-1.4209	0.92233	PPCS
ENSG00000111647	12	100422233	100536626	256	16	42876	-1.4224	0.92254	UHRF1BP1L
ENSG00000181690	8	57073463	57123883	84	11	42837	-1.4232	0.92267	PLAG1
ENSG00000240563	1	62660503	62678000	94	15	42821	-1.4235	0.92271	L1TD1
ENSG00000189275	10	133604734	133622535	69	6	42804	-1.4236	0.92272	AL450307.1
ENSG00000198466	19	58361225	58376480	40	6	42753	-1.4237	0.92274	ZNF587
ENSG00000157978	1	25870071	25895377	36	5	42692	-1.4239	0.92276	LDLRAP1
ENSG00000184743	11	63391559	63439393	20	6	42632	-1.4248	0.92289	ATL3
ENSG00000239732	3	52255096	52273183	32	8	42827	-1.4251	0.92294	TLR9
ENSG00000143067	1	120162045	120190396	64	11	42650	-1.4254	0.92297	ZNF697
ENSG00000180776	13	21950263	22033509	189	15	42788	-1.4257	0.92302	ZDHHC20
ENSG00000149968	11	102706532	102714534	21	4	42870	-1.4269	0.92319	MMP3
ENSG00000171861	17	685513	695749	27	6	42876	-1.428	0.92335	RNMTL1
ENSG00000110013	11	124503009	124565603	83	4	42873	-1.4281	0.92336	SIAE
ENSG00000010295	12	6647541	6665239	47	6	42764	-1.4283	0.92339	IFFO1
ENSG00000187079	11	12695969	12966298	443	42	42764	-1.4286	0.92343	TEAD1
ENSG00000088002	19	49055332	49102682	236	25	42535	-1.4287	0.92345	SULT2B1
ENSG00000175202	15	72968124	72978490	17	5	42894	-1.4299	0.92363	HIGD2B
ENSG00000102977	16	67691415	67694713	5	2	42872	-1.4306	0.92373	ACD
ENSG00000125903	20	207899	210527	7	1	42594	-1.4306	0.92373	DEFB129
ENSG00000025708	22	50964181	50968485	11	5	42825	-1.431	0.92379	TYMP
ENSG00000111269	12	12764761	12798042	51	7	42882	-1.4312	0.92382	CREBL2
ENSG00000111452	12	131438452	131626014	747	58	42766	-1.4316	0.92387	GPR133
ENSG00000104059	15	29412457	29862927	1137	67	42781	-1.4317	0.92388	FAM189A1
ENSG00000135951	2	99613724	99771427	313	13	42888	-1.4321	0.92395	TSGA10
ENSG00000228259	5	179078298	179079445	2	1	41845	-1.4329	0.92405	AC136604.1
ENSG00000269358	1	224215760	224216371	1	1	42889	-1.4329	0.92406	AC138393.1
ENSG00000104689	8	23047965	23082639	102	15	42638	-1.433	0.92407	TNFRSF10A
ENSG00000163283	2	233243244	233247599	9	4	42841	-1.4331	0.92409	ALPP
ENSG00000129151	11	27062272	27149356	253	19	42834	-1.4332	0.9241	BBOX1
ENSG00000148429	10	11495945	11653753	367	24	42852	-1.4353	0.9244	USP6NL
ENSG00000165120	7	129847700	129856683	17	4	42799	-1.4358	0.92447	SSMEM1
ENSG00000197364	1	153409534	153412425	6	2	42910	-1.4359	0.92448	S100A7L2
ENSG00000239998	19	55084387	55099027	34	4	42879	-1.4362	0.92453	LILRA2
ENSG00000255508	11	62327075	62359003	25	3	42781	-1.4366	0.92458	MIR3654
ENSG00000100122	22	26995242	27014052	53	8	42785	-1.4367	0.9246	CRYBB1
ENSG00000106012	7	2598632	2654368	261	23	42811	-1.4368	0.92461	IQCE
ENSG00000140104	14	105452112	105476819	72	8	42874	-1.4369	0.92463	C14orf79
ENSG00000243501	6	73919469	73972919	161	23	42797	-1.4372	0.92467	RP11-257K9.8
ENSG00000141052	17	12569207	12672266	212	29	42757	-1.4378	0.92475	MYOCD
ENSG00000205821	17	2310279	2318731	22	7	42271	-1.4384	0.92484	AC006435.1
ENSG00000172410	1	67263424	67266939	7	2	42462	-1.4385	0.92485	INSL5
ENSG00000255633	6	62284008	62284534	6	2	42917	-1.4394	0.92498	MTRNR2L9
ENSG00000151229	12	40148823	40499891	813	52	42861	-1.4394	0.92498	SLC2A13
ENSG00000188641	1	97543299	98386605	1947	110	42813	-1.4409	0.9252	DPYD
ENSG00000066926	18	55215515	55254004	122	20	42728	-1.4411	0.92522	FECH
ENSG00000047249	8	54628117	54756118	124	6	42805	-1.4416	0.92529	ATP6V1H
ENSG00000150551	2	133402426	133429152	56	3	42691	-1.443	0.92549	LYPD1
ENSG00000120738	5	137801179	137805004	4	2	42778	-1.4433	0.92554	EGR1
ENSG00000137076	9	35696945	35732392	47	11	42834	-1.4437	0.92559	TLN1
ENSG00000055070	1	16679070	16724640	95	11	42874	-1.4439	0.92561	SZRD1
ENSG00000099999	22	30773835	30817760	120	18	42837	-1.4443	0.92568	RNF215
ENSG00000267706	19	55863669	55870884	14	5	42643	-1.4449	0.92575	CTD-2105E13.6
ENSG00000170275	3	33155471	33189265	69	11	42710	-1.4453	0.92581	CRTAP
ENSG00000109083	17	26655352	26662515	5	3	42830	-1.4462	0.92594	IFT20
ENSG00000130489	22	50961997	50964868	15	4	42864	-1.447	0.92606	SCO2
ENSG00000198874	7	66460160	66704501	1057	27	42847	-1.4483	0.92623	TYW1
ENSG00000156509	8	101145588	101158028	20	3	42809	-1.4513	0.92665	FBXO43
ENSG00000154975	17	49707674	50237377	1205	65	42796	-1.4513	0.92666	CA10
ENSG00000269190	19	39432044	39466550	97	15	42637	-1.4523	0.92679	FBXO17
ENSG00000115310	2	55199325	55339757	418	32	42868	-1.4524	0.92681	RTN4
ENSG00000126106	1	45100910	45140227	75	6	42264	-1.4531	0.9269	TMEM53
ENSG00000168303	7	40165622	40174258	9	3	42790	-1.4534	0.92694	MPLKIP
ENSG00000176783	5	178977559	179037027	167	20	42758	-1.4535	0.92695	RUFY1
ENSG00000185090	1	38259474	38266809	4	2	42765	-1.4538	0.927	MANEAL
ENSG00000157093	3	42438570	42452092	25	6	42752	-1.4552	0.92719	LYZL4
ENSG00000225556	1	151810295	151813033	5	2	42518	-1.4552	0.9272	C2CD4D
ENSG00000169683	17	79981178	79989027	11	6	42731	-1.4552	0.9272	LRRC45
ENSG00000020181	8	37641709	37702414	78	16	42649	-1.4557	0.92726	GPR124
ENSG00000021300	11	73357223	73373864	55	12	42842	-1.4559	0.92729	PLEKHB1
ENSG00000181374	17	32683471	32685629	3	1	42904	-1.456	0.92731	CCL13
ENSG00000198876	9	34086385	34127397	115	13	42636	-1.4563	0.92734	DCAF12
ENSG00000124177	20	40030741	40247133	488	29	42865	-1.4579	0.92757	CHD6
ENSG00000145416	4	164445450	165305202	2495	111	42825	-1.4591	0.92774	2001-03-01
ENSG00000139132	12	32552463	32798984	869	46	42822	-1.4593	0.92775	FGD4
ENSG00000183044	16	8768422	8878432	496	67	42667	-1.4593	0.92776	ABAT
ENSG00000168350	14	100612756	100626500	43	9	42817	-1.4597	0.92781	DEGS2
ENSG00000173548	15	75940247	75954642	19	6	42820	-1.4601	0.92787	SNX33
ENSG00000006453	7	97920963	98030380	228	8	42870	-1.4608	0.92796	BAIAP2L1
ENSG00000169972	1	1243947	1247057	3	2	42724	-1.4613	0.92804	PUSL1
ENSG00000106804	9	123714616	123812554	205	19	42864	-1.4616	0.92808	C5
ENSG00000112659	6	43149913	43192325	75	10	42822	-1.4623	0.92817	CUL9
ENSG00000163739	4	74735110	74736959	6	3	42704	-1.4626	0.92821	CXCL1
ENSG00000265118	17	29632231	29645849	16	2	42834	-1.4643	0.92845	CTD-2370N5.3
ENSG00000160180	21	43731777	43735761	9	3	42613	-1.4646	0.92848	TFF3
ENSG00000178700	3	93766680	93782233	8	3	42840	-1.4648	0.92852	DHFRL1
ENSG00000174339	5	180166042	180167099	4	2	42913	-1.4654	0.92859	OR2Y1
ENSG00000243444	9	112403068	112713755	1142	75	42832	-1.4657	0.92863	PALM2
ENSG00000089195	20	5917881	5931182	54	9	42864	-1.4656	0.92863	TRMT6
ENSG00000167157	9	132427920	132484875	194	25	42755	-1.4664	0.92873	PRRX2
ENSG00000196782	4	140637907	141075338	870	77	42738	-1.4666	0.92876	MAML3
ENSG00000174276	11	64883875	64885170	1	1	42910	-1.4666	0.92876	ZNHIT2
ENSG00000135047	9	90340434	90346308	15	5	42772	-1.4669	0.9288	CTSL
ENSG00000170442	12	52643084	52702947	207	23	42814	-1.4674	0.92886	KRT86
ENSG00000100429	22	50683612	50689834	15	5	42792	-1.4675	0.92888	HDAC10
ENSG00000133800	11	10578513	10633236	150	22	42792	-1.4676	0.92889	LYVE1
ENSG00000146243	6	79577189	79656157	129	15	42894	-1.468	0.92895	IRAK1BP1
ENSG00000132274	11	5710919	5758319	261	25	42762	-1.4695	0.92915	TRIM22
ENSG00000205220	16	67968405	67970990	2	1	42931	-1.4699	0.92921	PSMB10
ENSG00000176485	11	63340667	63384355	27	7	42562	-1.4714	0.92941	PLA2G16
ENSG00000151470	4	130014472	130037795	73	9	42883	-1.4718	0.92947	C4orf33
ENSG00000213741	14	50043390	50065408	41	5	42794	-1.472	0.92948	RPS29
ENSG00000162909	1	223889295	223963720	203	13	42824	-1.4724	0.92954	CAPN2
ENSG00000145536	5	5140443	5320417	676	78	42779	-1.4727	0.92959	ADAMTS16
ENSG00000111727	12	104458235	104498639	87	14	42882	-1.4729	0.92962	HCFC2
ENSG00000169379	3	93698983	93774512	45	8	42829	-1.4731	0.92964	ARL13B
ENSG00000268427	22	50714103	50714350	1	1	42742	-1.4734	0.92968	AL022328.1
ENSG00000173145	10	96075004	96122716	115	12	42900	-1.4743	0.9298	NOC3L
ENSG00000181852	12	56598285	56615717	17	8	42770	-1.4743	0.9298	RNF41
ENSG00000124688	6	43597277	43608689	17	5	42836	-1.4761	0.93004	MAD2L1BP
ENSG00000176406	8	104512976	105268322	2281	30	42878	-1.4763	0.93007	RIMS2
ENSG00000254614	11	64945077	64949305	8	3	42811	-1.4764	0.93008	AP003068.23
ENSG00000205116	1	1361508	1363167	5	2	42417	-1.4771	0.93018	TMEM88B
ENSG00000163513	3	30647994	30735634	273	35	42782	-1.4788	0.9304	TGFBR2
ENSG00000172238	4	94750042	94751221	1	1	42894	-1.4789	0.93042	ATOH1
ENSG00000169567	5	130494720	130507428	41	4	42910	-1.479	0.93042	HINT1
ENSG00000183605	10	120900279	120925179	72	9	42758	-1.4789	0.93042	SFXN4
ENSG00000150455	11	126152960	126168740	51	12	42890	-1.4802	0.93059	TIRAP
ENSG00000023734	12	16035325	16056412	11	3	42794	-1.4819	0.93081	STRAP
ENSG00000160181	21	43766466	43771237	21	7	42832	-1.4819	0.93081	TFF2
ENSG00000269591	13	20268547	20269240	2	1	42930	-1.4823	0.93087	AL354808.2
ENSG00000148690	10	95427640	95462329	88	7	42849	-1.4828	0.93094	FRA10AC1
ENSG00000181873	1	228353516	228369958	19	5	42775	-1.4836	0.93104	IBA57
ENSG00000149016	11	62342517	62359649	9	3	42828	-1.4842	0.93112	TUT1
ENSG00000228208	1	218683438	218699320	54	4	42910	-1.4843	0.93113	C1orf143
ENSG00000127774	17	3572109	3572962	1	1	42429	-1.4845	0.93116	EMC6
ENSG00000146247	6	79645584	79787953	245	22	42898	-1.4848	0.9312	PHIP
ENSG00000036549	1	78028101	78149104	188	21	42849	-1.4854	0.93128	ZZZ3
ENSG00000162601	1	59120411	59165764	163	11	42896	-1.4859	0.93135	MYSM1
ENSG00000163840	3	122283085	122294050	22	10	42557	-1.4865	0.93142	DTX3L
ENSG00000007174	17	11501748	11873065	698	66	42718	-1.4877	0.93158	DNAH9
ENSG00000121741	13	20532810	20665968	229	15	42858	-1.4891	0.93177	ZMYM2
ENSG00000188612	17	73163408	73179078	20	6	42841	-1.4896	0.93183	SUMO2
ENSG00000044012	1	42619092	42621495	9	4	42783	-1.4902	0.93191	GUCA2B
ENSG00000205531	11	2965667	3013607	157	16	42873	-1.4907	0.93197	NAP1L4
ENSG00000169071	9	94325373	94712444	1407	80	42853	-1.4907	0.93198	ROR2
ENSG00000159322	15	73043710	73078187	66	10	42904	-1.4908	0.93199	ADPGK
ENSG00000140395	15	78570177	78592136	47	10	42909	-1.4912	0.93205	WDR61
ENSG00000142319	5	1392909	1445545	146	22	42735	-1.4914	0.93208	SLC6A3
ENSG00000145979	6	13266774	13328815	281	14	42833	-1.4916	0.9321	TBC1D7
ENSG00000267260	19	37264055	37267980	7	3	42854	-1.4916	0.9321	CTD-2162K18.4
ENSG00000112799	6	6588341	6655216	296	42	42716	-1.4922	0.93217	LY86
ENSG00000141668	18	70203915	70305756	282	22	42782	-1.4922	0.93218	CBLN2
ENSG00000170571	5	49692026	49739082	64	5	42789	-1.4923	0.93219	EMB
ENSG00000096717	10	69644427	69678147	83	9	42886	-1.4923	0.93219	SIRT1
ENSG00000132563	5	137774706	137782658	22	5	42867	-1.4928	0.93225	REEP2
ENSG00000176230	14	20585566	20586597	3	1	42917	-1.4932	0.93231	OR4K17
ENSG00000116141	1	220701568	220837803	207	14	42733	-1.4935	0.93234	MARK1
ENSG00000143418	1	150933059	150947479	27	5	42863	-1.4937	0.93237	CERS2
ENSG00000187766	21	46031996	46032871	1	1	42934	-1.4937	0.93237	KRTAP10-8
ENSG00000160145	3	123798870	124445172	1911	89	42846	-1.4945	0.93248	KALRN
ENSG00000090975	12	123468027	123634562	161	19	42849	-1.4946	0.93249	PITPNM2
ENSG00000103145	16	3072621	3074287	1	1	42552	-1.4956	0.93262	HCFC1R1
ENSG00000104660	8	29952914	30034724	178	16	42867	-1.4957	0.93263	LEPROTL1
ENSG00000144644	3	30767692	30936257	486	37	42843	-1.496	0.93267	GADL1
ENSG00000160870	7	99302660	99332819	63	4	42864	-1.496	0.93267	CYP3A7
ENSG00000169045	5	179041179	179061785	53	11	42750	-1.4962	0.9327	HNRNPH1
ENSG00000161010	5	179261436	179289173	70	11	42855	-1.4966	0.93275	C5orf45
ENSG00000169877	16	31539185	31540124	5	2	42928	-1.4974	0.93285	AHSP
ENSG00000006118	11	60691935	60704631	48	6	42865	-1.4976	0.93288	TMEM132A
ENSG00000172154	11	55860753	55861762	4	1	42919	-1.498	0.93294	OR8I2
ENSG00000214360	5	171621176	171630456	36	9	42708	-1.4992	0.93309	EFCAB9
ENSG00000165424	10	81142081	81205383	195	35	42720	-1.5003	0.93324	ZCCHC24
ENSG00000181767	11	55872519	55873457	9	2	42923	-1.5008	0.9333	OR8H2
ENSG00000117598	1	99355806	99470588	416	37	42843	-1.5009	0.93331	LPPR5
ENSG00000185674	2	99858709	99871745	22	7	42799	-1.5013	0.93336	LYG2
ENSG00000113719	5	172261278	172379688	293	39	42758	-1.5021	0.93347	ERGIC1
ENSG00000203730	1	182367252	182369751	7	2	42832	-1.503	0.93358	TEDDM1
ENSG00000101746	18	31431064	31804916	741	44	42824	-1.5042	0.93373	NOL4
ENSG00000268175	3	149689066	149690535	2	1	42857	-1.5045	0.93377	AC117395.1
ENSG00000162913	1	228391207	228401365	17	2	42848	-1.505	0.93384	C1orf145
ENSG00000123136	19	14519631	14530192	5	3	42741	-1.5053	0.93387	DDX39A
ENSG00000155970	8	16884747	16980153	273	22	42776	-1.5055	0.9339	MICU3
ENSG00000170836	17	58677544	58741849	5	2	42759	-1.5055	0.9339	PPM1D
ENSG00000146842	7	129804555	129847610	89	13	42812	-1.5065	0.93403	TMEM209
ENSG00000139514	13	30083547	30169825	206	18	42809	-1.5067	0.93406	SLC7A1
ENSG00000182585	4	75174190	75181024	7	1	42934	-1.507	0.9341	EPGN
ENSG00000164880	7	1509913	1545489	107	4	42700	-1.5071	0.93411	INTS1
ENSG00000162641	1	109358520	109506106	463	30	42788	-1.5075	0.93416	AKNAD1
ENSG00000104408	8	109213445	109447562	734	27	42841	-1.508	0.93423	EIF3E
ENSG00000111266	12	12628829	12715317	188	20	42821	-1.5093	0.93439	DUSP16
ENSG00000204595	19	54135310	54140263	1	1	42778	-1.5094	0.9344	DPRX
ENSG00000184999	11	62905339	63137190	703	23	42855	-1.5095	0.93442	SLC22A10
ENSG00000137648	11	117947753	117992605	175	18	42838	-1.5102	0.93451	TMPRSS4
ENSG00000169951	16	30565085	30569819	4	2	42645	-1.5113	0.93464	ZNF764
ENSG00000100319	22	30126945	30163000	112	11	42814	-1.5114	0.93466	ZMAT5
ENSG00000158125	2	31557187	31637581	238	37	42798	-1.5115	0.93467	XDH
ENSG00000114113	3	139171726	139199589	67	8	42910	-1.5117	0.93469	RBP2
ENSG00000148444	10	22604903	22609235	2	1	42927	-1.5118	0.93471	COMMD3
ENSG00000167113	9	131084815	131096351	23	5	42874	-1.5119	0.93473	COQ4
ENSG00000111877	6	119134605	119256327	323	16	42891	-1.5151	0.93512	MCM9
ENSG00000166634	18	61223393	61234244	29	4	42855	-1.5157	0.93521	SERPINB12
ENSG00000181718	11	55999490	56000737	12	4	42910	-1.5165	0.9353	OR5T2
ENSG00000181847	3	113995760	114029135	46	14	42631	-1.5168	0.93534	TIGIT
ENSG00000104313	8	72109668	72274467	350	44	42781	-1.5168	0.93534	EYA1
ENSG00000053524	3	182895831	183146566	562	45	42755	-1.5169	0.93535	MCF2L2
ENSG00000197901	11	62703857	62752455	95	12	42876	-1.5175	0.93543	SLC22A6
ENSG00000221813	7	143701022	143702068	1	1	42933	-1.5186	0.93557	OR6B1
ENSG00000187175	21	46101491	46102078	5	2	42588	-1.5189	0.93561	KRTAP12-1
ENSG00000184945	2	241631262	241637900	2	1	42079	-1.5192	0.93565	AQP12A
ENSG00000159685	3	126423063	126679249	612	26	42876	-1.5196	0.93569	CHCHD6
ENSG00000147852	9	2621834	2660053	105	18	42584	-1.5202	0.93577	VLDLR
ENSG00000147677	8	117654369	117779164	217	20	42860	-1.5207	0.93583	EIF3H
ENSG00000094880	5	137523339	137549032	31	7	42891	-1.5213	0.9359	CDC23
ENSG00000101353	20	35729629	35807991	155	16	42882	-1.5215	0.93593	MROH8
ENSG00000150873	2	11273179	11286916	52	5	42849	-1.5228	0.93609	C2orf50
ENSG00000196724	19	58433252	58446761	25	6	42858	-1.524	0.93625	ZNF418
ENSG00000095464	10	95372345	95425767	143	20	42419	-1.5249	0.93636	PDE6C
ENSG00000142046	19	41856816	41889988	71	10	42744	-1.525	0.93637	TMEM91
ENSG00000149292	11	113185251	113254266	131	17	42768	-1.5251	0.93638	TTC12
ENSG00000215454	21	45993606	45994987	2	1	42286	-1.5252	0.9364	KRTAP10-4
ENSG00000175048	6	157802165	158099178	1006	70	42721	-1.5256	0.93645	ZDHHC14
ENSG00000239282	22	30681106	30685616	6	3	42907	-1.5258	0.93647	GATSL3
ENSG00000181781	19	463346	474983	35	6	42429	-1.5265	0.93656	ODF3L2
ENSG00000174928	3	155480401	155524140	103	14	42867	-1.5274	0.93667	C3orf33
ENSG00000148704	10	118888032	118897812	6	1	41688	-1.528	0.93674	VAX1
ENSG00000183657	3	171509580	171527714	63	8	42878	-1.5281	0.93675	PP13439
ENSG00000177272	1	111214310	111217655	1	1	42934	-1.5284	0.9368	KCNA3
ENSG00000120563	10	29577990	29607257	157	19	42778	-1.5285	0.9368	LYZL1
ENSG00000187017	1	6484848	6521430	92	9	42754	-1.5294	0.93692	ESPN
ENSG00000115361	2	211052663	211090215	34	7	42849	-1.5303	0.93703	ACADL
ENSG00000146151	6	55299167	55444012	584	26	42879	-1.5306	0.93706	HMGCLL1
ENSG00000197006	16	21608539	21668794	66	14	42783	-1.5306	0.93707	METTL9
ENSG00000262621	16	3415099	3536960	395	24	42820	-1.5307	0.93708	NAA60
ENSG00000122543	7	5919458	5925993	22	5	42471	-1.5308	0.93709	OCM
ENSG00000178928	19	48304500	48322308	71	12	42687	-1.531	0.93711	TPRX1
ENSG00000104823	19	39306062	39322645	44	8	42776	-1.5314	0.93717	ECH1
ENSG00000175911	17	78977135	78978932	7	2	42675	-1.5319	0.93723	AC127496.1
ENSG00000104327	8	91070836	91107703	56	8	42913	-1.5329	0.93734	CALB1
ENSG00000069493	12	9817565	9848413	112	13	42888	-1.533	0.93736	CLEC2D
ENSG00000148187	9	125026882	125085743	23	2	42690	-1.534	0.93749	MRRF
ENSG00000204446	9	89763559	89774471	39	7	42840	-1.5344	0.93753	C9orf170
ENSG00000198887	9	72873937	72969804	213	17	42904	-1.5352	0.93763	SMC5
ENSG00000173988	13	46786083	46851501	201	17	42812	-1.5358	0.93771	LRRC63
ENSG00000132792	20	36322408	36500531	300	21	42815	-1.5359	0.93772	CTNNBL1
ENSG00000100298	22	39493229	39500072	55	6	42888	-1.5369	0.93784	APOBEC3H
ENSG00000141469	18	43304092	43332485	115	7	42898	-1.5375	0.93791	SLC14A1
ENSG00000115073	2	98272431	98280570	13	3	42882	-1.5377	0.93794	ACTR1B
ENSG00000215853	1	152126071	152131704	7	3	42590	-1.5393	0.93814	RPTN
ENSG00000140749	16	21652609	21663981	13	5	42813	-1.5405	0.93828	IGSF6
ENSG00000167889	17	74864538	74946475	380	41	42751	-1.5408	0.93832	MGAT5B
ENSG00000162542	1	20008706	20126438	262	26	42749	-1.5416	0.93841	TMCO4
ENSG00000155903	3	141205889	141334184	138	11	42841	-1.5418	0.93843	RASA2
ENSG00000110057	11	67758575	67772452	24	6	42700	-1.5423	0.9385	UNC93B1
ENSG00000146049	6	24357131	24358512	3	2	42850	-1.5428	0.93856	KAAG1
ENSG00000135541	6	135604670	135818914	320	24	42847	-1.543	0.93859	AHI1
ENSG00000112769	6	112429963	112576141	361	37	42795	-1.5432	0.93861	LAMA4
ENSG00000100077	22	25960816	26125261	208	12	42880	-1.5433	0.93862	ADRBK2
ENSG00000051620	6	138724668	138743334	32	6	42819	-1.5437	0.93867	HEBP2
ENSG00000148343	9	131798900	131834361	23	6	42800	-1.5443	0.93874	FAM73B
ENSG00000154252	2	242716240	242743623	15	2	42358	-1.5448	0.9388	GAL3ST2
ENSG00000186827	1	1146706	1149518	7	3	42717	-1.5455	0.93889	TNFRSF4
ENSG00000181418	12	49388932	49393092	7	3	42819	-1.5456	0.9389	DDN
ENSG00000152082	2	130939310	130948302	15	2	42250	-1.5477	0.93915	MZT2B
ENSG00000145642	5	63986135	64013917	45	9	42608	-1.548	0.93918	FAM159B
ENSG00000088205	2	118572226	118589955	51	10	42903	-1.5502	0.93946	DDX18
ENSG00000103642	15	63413999	63434260	48	6	42880	-1.5505	0.93949	LACTB
ENSG00000136261	7	16685756	16746148	131	15	42619	-1.5518	0.93965	BZW2
ENSG00000104055	15	43524793	43559055	50	6	42814	-1.553	0.93979	TGM5
ENSG00000140459	15	74630100	74660081	58	11	42901	-1.5534	0.93983	CYP11A1
ENSG00000177888	1	197122810	197169672	78	10	42778	-1.5547	0.94	ZBTB41
ENSG00000120088	17	43699267	43913194	956	9	42891	-1.5557	0.94011	CRHR1
ENSG00000101294	20	30102231	30157370	86	3	42683	-1.5557	0.94011	HM13
ENSG00000179526	8	145153536	145163027	12	1	42844	-1.5561	0.94016	SHARPIN
ENSG00000114631	3	127348024	127391652	36	11	42801	-1.5571	0.94028	PODXL2
ENSG00000148848	10	127700950	128077024	1228	94	42802	-1.5573	0.9403	ADAM12
ENSG00000236637	9	21186617	21187598	3	2	42783	-1.5574	0.94031	IFNA4
ENSG00000268083	19	39308111	39330818	59	9	42773	-1.5574	0.94031	AC104534.3
ENSG00000167536	17	27224799	27230089	7	3	42737	-1.5577	0.94035	DHRS13
ENSG00000196787	6	27100832	27103070	2	1	42916	-1.5582	0.9404	HIST1H2AG
ENSG00000117748	1	28218035	28241257	47	4	42808	-1.5585	0.94044	RPA2
ENSG00000106952	9	117656003	117692697	99	7	42832	-1.559	0.9405	TNFSF8
ENSG00000108523	17	4843303	4848517	9	3	42834	-1.5591	0.94051	RNF167
ENSG00000175485	11	6220376	6221489	5	2	42726	-1.5597	0.94058	OR52W1
ENSG00000082126	2	202509593	202563417	142	34	42670	-1.5598	0.94059	MPP4
ENSG00000149925	16	30064411	30081778	9	3	42829	-1.5609	0.94073	ALDOA
ENSG00000092203	14	21944756	21967319	16	3	42877	-1.5611	0.94075	TOX4
ENSG00000169495	8	38831683	38846181	35	5	42623	-1.5612	0.94076	HTRA4
ENSG00000162980	2	152645498	152685006	69	10	42818	-1.5617	0.94083	ARL5A
ENSG00000229937	7	18066405	18067486	2	1	42866	-1.5624	0.94091	PRPS1L1
ENSG00000163528	3	14153580	14166370	24	6	42854	-1.5633	0.94101	CHCHD4
ENSG00000171462	6	43418090	43424370	11	3	42874	-1.5635	0.94103	DLK2
ENSG00000184956	11	1012821	1036706	51	12	42771	-1.5638	0.94106	MUC6
ENSG00000174721	10	93666346	93669240	6	3	42666	-1.565	0.94121	FGFBP3
ENSG00000144182	2	99771418	99779620	21	4	42874	-1.5661	0.94134	LIPT1
ENSG00000109684	4	10488019	10686489	666	33	42779	-1.5662	0.94135	CLNK
ENSG00000143811	1	226107578	226111978	7	3	42573	-1.5664	0.94138	PYCR2
ENSG00000074317	5	176047085	176057530	14	4	42827	-1.5665	0.94139	SNCB
ENSG00000143774	1	228327663	228336685	11	4	42790	-1.567	0.94145	GUK1
ENSG00000258989	14	61995846	62124682	288	40	42792	-1.5672	0.94147	RP11-47I22.4
ENSG00000157368	16	70613798	70694585	214	17	42710	-1.5674	0.94149	IL34
ENSG00000268852	17	80214131	80216080	2	1	42318	-1.5674	0.94149	AC132872.2
ENSG00000082438	2	165510134	165700189	513	26	42860	-1.5675	0.9415	COBLL1
ENSG00000092094	14	20914570	20923264	36	5	42737	-1.5688	0.94166	OSGEP
ENSG00000221864	21	46086106	46086844	9	2	42766	-1.5693	0.94171	KRTAP12-2
ENSG00000181481	17	29295803	29326929	8	5	42741	-1.5695	0.94173	RNF135
ENSG00000135976	2	97779233	97930258	50	5	42751	-1.5703	0.94182	ANKRD36
ENSG00000127124	1	41972036	42501596	1285	55	42809	-1.5711	0.94192	HIVEP3
ENSG00000272195	1	245132652	245134390	4	2	42717	-1.5723	0.94206	RP11-156E8.1
ENSG00000187288	3	9908398	9921938	30	6	42491	-1.5735	0.94219	CIDEC
ENSG00000185761	19	1505017	1513603	1	1	42758	-1.5737	0.94222	ADAMTSL5
ENSG00000169067	5	56775846	56778636	5	3	42869	-1.5747	0.94234	ACTBL2
ENSG00000042832	8	133879203	134147147	849	43	42795	-1.5752	0.9424	TG
ENSG00000072952	11	10594638	10715535	384	41	42797	-1.5768	0.94258	MRVI1
ENSG00000188816	10	124907638	124910188	3	1	42808	-1.5771	0.94261	HMX2
ENSG00000178449	12	50505762	50514240	17	2	42923	-1.5771	0.94262	COX14
ENSG00000255730	19	41856758	41930906	170	11	42818	-1.5779	0.94271	CTC-435M10.3
ENSG00000204472	6	31582961	31584798	9	4	42893	-1.5784	0.94276	AIF1
ENSG00000088832	20	1349622	1373806	53	10	42721	-1.5801	0.94296	FKBP1A
ENSG00000126456	19	50162826	50169132	11	2	42809	-1.5808	0.94304	IRF3
ENSG00000176871	12	118470712	118500235	66	8	42786	-1.5813	0.9431	WSB2
ENSG00000101098	20	43380449	43438979	98	13	42723	-1.5827	0.94326	RIMS4
ENSG00000118162	19	47978401	47987525	10	3	42806	-1.5831	0.9433	KPTN
ENSG00000176532	7	29603427	29606911	11	5	42783	-1.5839	0.9434	PRR15
ENSG00000214026	11	1968508	2005752	124	16	42663	-1.5844	0.94345	MRPL23
ENSG00000169955	16	30537244	30546668	2	1	42801	-1.5847	0.94349	ZNF747
ENSG00000180917	16	71315292	71323618	18	5	42881	-1.5854	0.94356	CMTR2
ENSG00000169180	16	28109300	28223241	99	6	42755	-1.5872	0.94376	XPO6
ENSG00000078804	20	33292094	33301243	8	2	42773	-1.5874	0.94378	TP53INP2
ENSG00000185669	16	88744090	88752901	18	6	42756	-1.5875	0.9438	SNAI3
ENSG00000164746	7	48075108	48100901	79	10	42892	-1.5877	0.94382	C7orf57
ENSG00000038358	16	67906926	67918406	11	3	42868	-1.5882	0.94387	EDC4
ENSG00000172457	11	56510303	56511287	4	2	42903	-1.589	0.94397	OR9G4
ENSG00000187608	1	948803	949920	5	1	42635	-1.5894	0.94402	ISG15
ENSG00000169554	2	145141648	145282147	177	33	42730	-1.5897	0.94405	ZEB2
ENSG00000109475	4	109541722	109551568	18	4	42858	-1.5901	0.94409	RPL34
ENSG00000261884	16	67963517	67969920	4	2	42856	-1.5901	0.94409	CTC-479C5.12
ENSG00000169410	15	75759462	75871630	129	12	42805	-1.5906	0.94415	PTPN9
ENSG00000136044	12	105567074	105630016	203	20	42851	-1.5907	0.94416	APPL2
ENSG00000180096	16	30389454	30407312	22	4	42754	-1.5909	0.94418	2001-09-01
ENSG00000034677	8	101269288	101348446	131	8	42850	-1.5921	0.94432	RNF19A
ENSG00000003393	2	202565277	202645912	243	22	42835	-1.5926	0.94438	ALS2
ENSG00000267802	14	52436014	52436247	2	1	42846	-1.5928	0.9444	AL358333.1
ENSG00000171223	19	12902310	12904124	2	1	42692	-1.5948	0.94462	JUNB
ENSG00000111962	6	149068464	149398126	888	90	42721	-1.5957	0.94472	UST
ENSG00000147488	8	53023399	53373519	664	52	42819	-1.5961	0.94476	ST18
ENSG00000102738	13	41303432	41345309	78	7	42894	-1.5974	0.94491	MRPS31
ENSG00000173212	1	116654376	116677861	59	10	42834	-1.5979	0.94497	MAB21L3
ENSG00000167395	16	31085743	31095517	14	3	42883	-1.5982	0.945	ZNF646
ENSG00000196862	2	108443388	108507297	8	3	42678	-1.5983	0.94501	RGPD4
ENSG00000181785	11	55797895	55798869	7	2	42887	-1.5999	0.94519	OR5AS1
ENSG00000152409	5	78532012	78623038	168	14	42856	-1.6	0.94521	JMY
ENSG00000160208	21	45079429	45115958	44	4	42835	-1.6005	0.94526	RRP1B
ENSG00000122642	7	32997017	33046543	103	20	42547	-1.6011	0.94533	FKBP9
ENSG00000078018	2	210288782	210598842	649	26	42822	-1.6016	0.94538	MAP2
ENSG00000204219	1	23707554	23751233	106	15	42818	-1.6017	0.94539	TCEA3
ENSG00000165572	13	41701705	41706882	3	2	42879	-1.6019	0.94541	KBTBD6
ENSG00000158006	1	26286258	26324648	78	6	42845	-1.602	0.94543	PAFAH2
ENSG00000196950	2	196440701	196602426	277	23	42831	-1.6022	0.94544	SLC39A10
ENSG00000119979	10	120863598	120897496	77	3	42837	-1.6023	0.94546	FAM45A
ENSG00000167964	16	2190804	2204166	20	5	42311	-1.6023	0.94546	RAB26
ENSG00000151117	11	18714669	18726332	35	10	42624	-1.603	0.94554	TMEM86A
ENSG00000196131	19	53761545	53765090	14	3	42877	-1.6043	0.94568	VN1R2
ENSG00000167562	19	53059075	53090427	152	24	42434	-1.6045	0.9457	ZNF701
ENSG00000177494	3	111311747	111314290	2	1	42884	-1.6052	0.94577	ZBED2
ENSG00000183269	11	5877904	5878964	3	1	42867	-1.6067	0.94594	OR52E8
ENSG00000154269	6	131949582	132068553	204	22	42842	-1.6068	0.94595	ENPP3
ENSG00000140623	16	4827670	4838522	36	4	42741	-1.607	0.94597	2012-09-01
ENSG00000188368	19	42806250	42814973	5	1	42857	-1.6076	0.94604	PRR19
ENSG00000128944	15	40674922	40686447	33	5	42861	-1.6087	0.94616	KNSTRN
ENSG00000164164	4	146031990	146101313	52	14	42853	-1.61	0.9463	OTUD4
ENSG00000127463	1	19542158	19578046	101	12	42863	-1.6102	0.94632	EMC1
ENSG00000268206	17	26638667	26642323	1	1	42818	-1.6119	0.94651	AC061975.10
ENSG00000144015	2	96257766	96265526	2	1	42466	-1.612	0.94652	TRIM43
ENSG00000144840	3	120405528	120461840	97	18	42810	-1.6124	0.94656	RABL3
ENSG00000161850	12	52787715	52800139	45	9	42881	-1.6127	0.94659	KRT82
ENSG00000143033	1	93544792	93604638	81	9	42866	-1.613	0.94662	MTF2
ENSG00000166573	18	74962505	74980858	85	16	42815	-1.6132	0.94665	GALR1
ENSG00000159069	9	139834887	139839148	7	3	42671	-1.6146	0.94681	FBXW5
ENSG00000104432	8	79587978	79717758	275	18	42847	-1.6156	0.94691	IL7
ENSG00000268657	14	92038788	92041383	7	3	42903	-1.6156	0.94691	AL133373.1
ENSG00000182950	15	76016318	76020029	3	2	42917	-1.6159	0.94695	ODF3L1
ENSG00000131931	8	42691817	42698468	7	2	42908	-1.6167	0.94703	THAP1
ENSG00000079257	3	158363611	158390482	91	7	42872	-1.617	0.94706	LXN
ENSG00000131115	19	44711700	44741421	31	7	42856	-1.6171	0.94707	ZNF227
ENSG00000159885	19	44529494	44537265	12	3	42821	-1.6177	0.94714	ZNF222
ENSG00000176402	7	99520892	99527243	19	5	42836	-1.618	0.94716	GJC3
ENSG00000139131	12	32880424	32908836	66	4	42841	-1.6185	0.94722	YARS2
ENSG00000249709	19	12636184	12662356	44	11	42700	-1.6188	0.94726	ZNF564
ENSG00000014138	11	65029233	65073060	44	7	42886	-1.6196	0.94734	POLA2
ENSG00000178776	5	147260289	147286101	81	10	42889	-1.6197	0.94735	C5orf46
ENSG00000153292	6	46965440	47010099	83	16	42743	-1.62	0.94738	GPR110
ENSG00000146021	5	136953189	137071779	226	21	42839	-1.621	0.94749	KLHL3
ENSG00000148516	10	31607424	31818742	215	11	42797	-1.6211	0.9475	ZEB1
ENSG00000102796	13	52342129	52378293	70	19	42715	-1.6221	0.94761	DHRS12
ENSG00000111731	12	22601517	22697480	145	6	42825	-1.6229	0.9477	C2CD5
ENSG00000103121	16	81009698	81053875	201	7	42851	-1.6231	0.94771	CMC2
ENSG00000108700	17	32646055	32648421	5	1	42788	-1.624	0.94781	CCL8
ENSG00000156096	4	70345883	70391732	170	12	42547	-1.6241	0.94782	UGT2B4
ENSG00000165730	10	70587298	70655188	184	24	42767	-1.6266	0.94809	STOX1
ENSG00000168653	1	39491990	39500308	25	4	42886	-1.6276	0.94819	NDUFS5
ENSG00000003402	2	201980827	202041410	127	14	42894	-1.6284	0.94828	CFLAR
ENSG00000256980	6	73933267	73935493	5	2	42892	-1.6291	0.94835	KHDC1L
ENSG00000111832	6	116892530	116918838	62	11	42876	-1.6291	0.94836	RWDD1
ENSG00000164715	7	97736197	97838945	256	16	42891	-1.6296	0.9484	LMTK2
ENSG00000143190	1	167190066	167396582	309	16	42862	-1.6298	0.94843	POU2F1
ENSG00000106615	7	151163098	151217206	85	9	42812	-1.6303	0.94849	RHEB
ENSG00000106100	7	30464143	30518400	109	14	42786	-1.6308	0.94853	NOD1
ENSG00000186205	1	220960101	220987735	81	18	42663	-1.6313	0.94859	2001-03-01
ENSG00000250799	19	36290890	36304201	17	7	42441	-1.6319	0.94865	PRODH2
ENSG00000135404	12	56119107	56123491	4	2	42829	-1.6329	0.94876	CD63
ENSG00000182481	17	66031635	66042958	33	4	42708	-1.633	0.94876	KPNA2
ENSG00000018408	3	149235022	149454501	643	57	42815	-1.6333	0.9488	WWTR1
ENSG00000160183	21	43791999	43816955	103	27	42679	-1.6337	0.94884	TMPRSS3
ENSG00000184434	9	26993134	27005691	34	10	42870	-1.6346	0.94894	LRRC19
ENSG00000203760	6	126661320	126670021	10	4	42841	-1.6357	0.94905	CENPW
ENSG00000171262	15	38746328	38779911	123	15	42899	-1.6372	0.94921	FAM98B
ENSG00000111860	6	118781935	119031238	676	24	42894	-1.6373	0.94922	CEP85L
ENSG00000197140	8	38964509	39142430	369	14	42827	-1.6377	0.94926	ADAM32
ENSG00000149260	11	76777979	76837201	132	23	42727	-1.6407	0.94957	CAPN5
ENSG00000143322	1	179068462	179198819	274	16	42897	-1.6411	0.94961	ABL2
ENSG00000164172	5	52391509	52405893	50	7	42890	-1.6422	0.94973	MOCS2
ENSG00000183273	12	119772517	119978852	481	57	42797	-1.6434	0.94985	CCDC60
ENSG00000183313	11	6007122	6008215	10	3	42854	-1.6441	0.94992	OR52L1
ENSG00000169635	22	21771693	21805752	8	2	42720	-1.6442	0.94993	HIC2
ENSG00000240871	17	39240459	39241396	5	1	42830	-1.6465	0.95017	KRTAP4-7
ENSG00000175224	11	46638826	46696368	51	8	42891	-1.647	0.95022	ATG13
ENSG00000063176	19	49122548	49133974	12	5	42843	-1.647	0.95022	SPHK2
ENSG00000116001	2	70436576	70475792	69	6	42873	-1.6486	0.95038	TIA1
ENSG00000100365	22	37257030	37274057	47	8	42702	-1.6486	0.95039	NCF4
ENSG00000137494	11	82904781	82971736	125	14	42816	-1.6488	0.9504	ANKRD42
ENSG00000164344	4	187130133	187179625	156	16	42890	-1.6488	0.95041	KLKB1
ENSG00000006125	17	33905065	34053436	399	23	42914	-1.6492	0.95045	AP2B1
ENSG00000081277	1	201252580	201302121	215	18	42835	-1.6493	0.95046	PKP1
ENSG00000006042	17	31254928	31272124	45	8	42832	-1.6494	0.95046	TMEM98
ENSG00000167895	17	76126851	76139049	53	10	42682	-1.65	0.95053	TMC8
ENSG00000159753	16	67678822	67691472	17	4	42902	-1.6502	0.95055	RLTPR
ENSG00000197302	16	31724550	31806190	123	7	42898	-1.6504	0.95056	ZNF720
ENSG00000126814	14	61438169	61448076	10	3	42834	-1.6504	0.95057	TRMT5
ENSG00000167114	9	131102925	131123749	31	6	42812	-1.6511	0.95064	SLC27A4
ENSG00000153406	16	4511681	4545764	126	8	42843	-1.6513	0.95066	NMRAL1
ENSG00000169964	3	44903361	44907162	2	1	42804	-1.6518	0.95071	TMEM42
ENSG00000119973	10	120352916	120355160	10	4	42892	-1.6519	0.95072	PRLHR
ENSG00000171045	8	143293441	143484601	641	34	42837	-1.6523	0.95077	TSNARE1
ENSG00000159055	21	33640530	33651380	12	4	42866	-1.653	0.95083	MIS18A
ENSG00000132254	11	6496910	6502666	4	2	42497	-1.6532	0.95086	ARFIP2
ENSG00000145632	5	57749809	57756087	24	5	42895	-1.6544	0.95098	PLK2
ENSG00000264187	17	17105963	17140499	103	15	42840	-1.6551	0.95105	RP11-45M22.4
ENSG00000138395	2	202655184	202760273	230	39	42757	-1.6577	0.95131	CDK15
ENSG00000147669	8	101162812	101166230	6	2	42740	-1.6578	0.95132	POLR2K
ENSG00000198892	1	201857808	201861434	8	4	42864	-1.6581	0.95135	SHISA4
ENSG00000164087	3	52109269	52188706	72	7	42889	-1.6582	0.95136	POC1A
ENSG00000135413	12	55024595	55028679	1	1	42932	-1.6583	0.95137	LACRT
ENSG00000214194	7	112756773	112758668	7	3	42864	-1.6585	0.9514	LINC00998
ENSG00000134014	8	27947190	28048673	221	16	42870	-1.6591	0.95145	ELP3
ENSG00000138029	2	26466038	26513336	75	7	42857	-1.6592	0.95146	HADHB
ENSG00000148688	10	92631473	92668312	69	9	42881	-1.6597	0.95151	RPP30
ENSG00000186086	1	108918421	109013624	4	1	42507	-1.6608	0.95162	NBPF6
ENSG00000104369	8	75146935	75233563	176	26	42872	-1.6618	0.95173	JPH1
ENSG00000203859	1	119957554	119965658	16	3	42874	-1.6623	0.95177	HSD3B2
ENSG00000188130	22	50683879	50700254	50	10	42811	-1.6624	0.95178	MAPK12
ENSG00000162374	1	50513686	50669458	154	22	42793	-1.6628	0.95182	ELAVL4
ENSG00000163684	3	58291974	58310422	66	8	42839	-1.6635	0.95189	RPP14
ENSG00000070718	8	42010464	42029191	28	5	42854	-1.6648	0.95203	AP3M2
ENSG00000140157	15	23004684	23034427	68	5	42677	-1.6651	0.95205	NIPA2
ENSG00000268466	14	58754751	58755865	2	1	42916	-1.6658	0.95212	AL132989.1
ENSG00000108506	17	59942731	60005377	85	11	42839	-1.6674	0.95228	INTS2
ENSG00000255307	11	6190560	6191638	1	1	42930	-1.6677	0.95232	OR52B2
ENSG00000145217	4	972861	987228	35	11	42702	-1.6684	0.95238	SLC26A1
ENSG00000168827	3	158362067	158410364	167	9	42875	-1.6692	0.95247	GFM1
ENSG00000111052	12	81186299	81331704	397	26	42863	-1.6697	0.95251	LIN7A
ENSG00000022355	5	161274197	161326975	130	15	42866	-1.6702	0.95256	GABRA1
ENSG00000130313	19	17622438	17632097	24	6	42579	-1.6703	0.95257	PGLS
ENSG00000148677	10	92671853	92681033	14	7	42773	-1.6707	0.95261	ANKRD1
ENSG00000124207	20	47662849	47713489	108	10	42906	-1.6724	0.95277	CSE1L
ENSG00000034239	8	49623348	49647870	44	11	42830	-1.6724	0.95278	EFCAB1
ENSG00000273155	2	99771461	99811761	81	7	42881	-1.6729	0.95283	MRPL30
ENSG00000197938	3	98001732	98002676	3	1	42922	-1.6734	0.95288	OR5H2
ENSG00000001626	7	117105838	117356025	342	21	42790	-1.6736	0.9529	CFTR
ENSG00000196946	12	8290733	8341133	53	3	42291	-1.6755	0.95309	ZNF705A
ENSG00000235268	11	94758422	94760760	4	2	42704	-1.6779	0.95332	KDM4E
ENSG00000198169	8	145946298	145981802	20	5	42035	-1.6793	0.95345	ZNF251
ENSG00000115884	2	20400558	20425194	63	10	42705	-1.6793	0.95346	SDC1
ENSG00000104884	19	45853095	45874176	54	10	42761	-1.68	0.95353	ERCC2
ENSG00000204843	2	74588281	74619214	32	6	42865	-1.6802	0.95354	DCTN1
ENSG00000213585	5	133307606	133340824	79	12	42827	-1.6802	0.95354	VDAC1
ENSG00000165526	11	126071993	126081587	24	6	42870	-1.6805	0.95357	RPUSD4
ENSG00000152944	12	27175479	27219276	124	17	42910	-1.6814	0.95365	MED21
ENSG00000148730	10	72164135	72188374	43	8	42860	-1.682	0.95372	EIF4EBP2
ENSG00000136051	12	105501102	105562912	143	16	42866	-1.6824	0.95376	KIAA1033
ENSG00000069812	1	6472478	6484730	31	5	42856	-1.6829	0.95381	HES2
ENSG00000146410	6	136552162	136571473	3	2	42765	-1.683	0.95381	MTFR2
ENSG00000172497	5	80625824	80689998	191	32	42707	-1.6839	0.9539	ACOT12
ENSG00000241322	17	15468798	15522826	63	12	42449	-1.6842	0.95393	CDRT1
ENSG00000107159	9	35673853	35681156	18	6	42713	-1.6847	0.95398	CA9
ENSG00000108821	17	48260650	48278993	36	10	42660	-1.6848	0.95398	COL1A1
ENSG00000149926	16	30035748	30064299	38	5	42802	-1.6849	0.954	FAM57B
ENSG00000163328	2	175296966	175351822	93	11	42713	-1.6863	0.95413	GPR155
ENSG00000170876	3	14166440	14185179	40	10	42852	-1.6865	0.95415	TMEM43
ENSG00000121900	1	33360195	33367039	8	2	42782	-1.6866	0.95416	TMEM54
ENSG00000125885	20	5931298	5975852	112	15	42882	-1.6871	0.95421	MCM8
ENSG00000114353	3	50263724	50296787	36	10	42873	-1.688	0.95429	GNAI2
ENSG00000132294	8	132916335	133025889	264	17	42848	-1.6882	0.95432	EFR3A
ENSG00000144567	2	220040947	220050201	27	4	42619	-1.6883	0.95433	FAM134A
ENSG00000243477	3	50333833	50336852	2	1	42823	-1.689	0.9544	NAT6
ENSG00000178053	3	158288952	158325041	108	12	42846	-1.6911	0.95459	MLF1
ENSG00000077254	1	78161672	78225537	86	16	42856	-1.692	0.95468	USP33
ENSG00000197125	11	124310022	124311054	1	1	42911	-1.6922	0.95469	OR8B8
ENSG00000066382	11	30406040	30608419	506	33	42837	-1.6926	0.95473	MPPED2
ENSG00000198794	15	75249560	75313837	147	15	42808	-1.6927	0.95474	SCAMP5
ENSG00000137101	9	35609530	35646807	81	16	42698	-1.6928	0.95476	CD72
ENSG00000234965	22	42307297	42310570	10	2	42839	-1.6929	0.95476	SHISA8
ENSG00000131650	16	3013945	3018384	13	2	42888	-1.6939	0.95486	KREMEN2
ENSG00000204300	11	123753633	123756349	10	3	42919	-1.6944	0.9549	TMEM225
ENSG00000138621	15	75315896	75409803	226	17	42804	-1.6964	0.95509	PPCDC
ENSG00000114796	3	183353356	183402265	160	3	42911	-1.6978	0.95523	KLHL24
ENSG00000198558	6	27840926	27841289	1	1	42915	-1.6986	0.95531	HIST1H4L
ENSG00000178741	15	75212132	75230509	34	5	42741	-1.6989	0.95533	COX5A
ENSG00000112761	6	112375275	112392171	28	6	42832	-1.7	0.95544	WISP3
ENSG00000117114	1	81771845	82458120	2070	146	42772	-1.7007	0.9555	LPHN2
ENSG00000139112	12	10365057	10375727	27	9	42558	-1.702	0.95562	GABARAPL1
ENSG00000083099	6	90277863	90348472	162	21	42836	-1.7031	0.95572	LYRM2
ENSG00000109182	4	48988264	49064098	92	5	42864	-1.7036	0.95577	CWH43
ENSG00000112983	5	137475455	137514675	44	9	42852	-1.7045	0.95586	BRD8
ENSG00000070476	3	126156444	126194762	118	14	42788	-1.7048	0.95589	ZXDC
ENSG00000183230	10	67672276	69455927	6101	176	42861	-1.7073	0.95612	CTNNA3
ENSG00000096080	6	43639040	43655528	39	7	42754	-1.7075	0.95613	MRPS18A
ENSG00000155926	8	134048973	134115298	263	15	42814	-1.7089	0.95626	SLA
ENSG00000167112	9	131071382	131085021	16	5	42775	-1.7102	0.95638	TRUB2
ENSG00000159842	17	906758	1132315	473	72	42626	-1.7112	0.95648	ABR
ENSG00000105392	19	48322703	48346587	154	17	42717	-1.7129	0.95663	CRX
ENSG00000125826	20	388142	411610	61	12	42537	-1.7133	0.95667	RBCK1
ENSG00000145375	4	123844229	124240605	1116	24	42896	-1.7138	0.95672	SPATA5
ENSG00000054148	9	139743176	139745488	3	2	42784	-1.7138	0.95672	PHPT1
ENSG00000078246	12	2986389	3050306	186	5	42610	-1.7139	0.95672	TULP3
ENSG00000101160	20	57570240	57582302	46	9	42794	-1.7142	0.95675	CTSZ
ENSG00000128185	22	20301799	20307603	11	2	42817	-1.7148	0.95681	DGCR6L
ENSG00000152242	18	43753519	43846949	139	11	42809	-1.7152	0.95685	C18orf25
ENSG00000147570	8	66933795	67012751	212	29	42847	-1.7155	0.95687	DNAJC5B
ENSG00000151131	12	105380088	105443515	223	19	42880	-1.7155	0.95687	C12orf45
ENSG00000175582	11	73386683	73472182	207	21	42888	-1.7166	0.95697	RAB6A
ENSG00000132612	16	69345259	69358949	34	6	42838	-1.7178	0.95708	VPS4A
ENSG00000103067	16	68263014	68272005	6	2	42895	-1.7179	0.95709	ESRP2
ENSG00000179632	8	145159402	145162514	3	1	42890	-1.7187	0.95717	MAF1
ENSG00000198060	10	94050920	94113721	83	11	42845	-1.7198	0.95727	2005-03-01
ENSG00000104824	19	39327028	39342987	28	6	42788	-1.7211	0.95739	HNRNPL
ENSG00000114993	2	74652963	74669549	11	3	42729	-1.7223	0.95749	RTKN
ENSG00000111641	12	6666029	6677857	18	7	42798	-1.7229	0.95755	NOP2
ENSG00000198039	7	64330550	64391344	226	14	42788	-1.7234	0.95759	ZNF273
ENSG00000140522	15	89753100	89764982	28	5	42699	-1.7245	0.95769	RLBP1
ENSG00000162385	1	53692564	53704282	23	6	42833	-1.7247	0.95771	MAGOH
ENSG00000134313	2	8865408	8977760	160	16	42828	-1.7253	0.95776	KIDINS220
ENSG00000104442	8	66514694	66546442	100	8	42910	-1.7258	0.95781	ARMC1
ENSG00000130201	19	45715879	45737469	85	6	42775	-1.7261	0.95784	EXOC3L2
ENSG00000129951	19	812518	821967	28	5	42647	-1.7267	0.95789	LPPR3
ENSG00000124693	6	26031817	26032288	1	1	42896	-1.7275	0.95796	HIST1H3B
ENSG00000157119	3	42727011	42734036	10	5	42702	-1.7283	0.95803	KLHL40
ENSG00000014216	11	64948037	64979477	57	10	42805	-1.7283	0.95804	CAPN1
ENSG00000112981	5	137450866	137475132	37	9	42809	-1.729	0.9581	NME5
ENSG00000125730	19	6677715	6730573	159	21	42523	-1.7291	0.9581	C3
ENSG00000125458	17	73126320	73127890	4	2	42908	-1.7295	0.95814	NT5C
ENSG00000108963	17	1933404	1946724	37	12	42701	-1.7312	0.95829	DPH1
ENSG00000123416	12	49521565	49525180	4	1	42741	-1.7314	0.95831	TUBA1B
ENSG00000223865	6	33043703	33054978	139	13	42898	-1.7319	0.95836	HLA-DPB1
ENSG00000189050	17	58029601	58042122	22	5	42853	-1.7328	0.95843	RNFT1
ENSG00000140403	15	78556428	78574538	56	11	42810	-1.7346	0.9586	DNAJA4
ENSG00000139767	12	119419300	119600856	639	45	42802	-1.7352	0.95865	SRRM4
ENSG00000154803	17	17115526	17140502	78	12	42838	-1.7356	0.95869	FLCN
ENSG00000174837	19	6887577	6940470	235	19	42760	-1.7357	0.95869	EMR1
ENSG00000171476	4	57514155	57548065	121	20	42754	-1.736	0.95872	HOPX
ENSG00000213462	7	64451187	64467121	47	8	42870	-1.7361	0.95873	ERV3-1
ENSG00000124882	4	75230860	75254468	79	8	42844	-1.7376	0.95886	EREG
ENSG00000176358	17	47915671	47925379	8	4	42755	-1.7389	0.95897	TAC4
ENSG00000116918	1	231664399	231702270	39	13	42730	-1.7408	0.95914	TSNAX
ENSG00000113319	5	80256491	80525975	716	68	42775	-1.7421	0.95926	RASGRF2
ENSG00000181698	11	56043029	56044146	3	2	42909	-1.743	0.95934	OR5T1
ENSG00000204099	2	242749920	242758739	11	3	42122	-1.7435	0.95937	NEU4
ENSG00000129757	11	2904443	2907111	1	1	42767	-1.7436	0.95938	CDKN1C
ENSG00000176225	18	67671029	67873181	362	12	42923	-1.7438	0.9594	RTTN
ENSG00000243135	2	234637754	234681945	143	16	42875	-1.7495	0.9599	UGT1A3
ENSG00000129250	17	4901243	4931696	73	13	42854	-1.7502	0.95996	KIF1C
ENSG00000134539	12	10378657	10469850	249	17	42882	-1.7506	0.95999	KLRD1
ENSG00000152292	2	85645844	85664152	46	10	42704	-1.7519	0.9601	SH2D6
ENSG00000197992	12	10183276	10218565	53	7	42864	-1.7529	0.96019	CLEC9A
ENSG00000101307	20	1544167	1600707	46	11	42786	-1.7529	0.96019	SIRPB1
ENSG00000134323	2	16080686	16087129	7	3	42873	-1.7542	0.9603	MYCN
ENSG00000117407	1	44398992	44402913	8	3	42768	-1.7562	0.96048	ARTN
ENSG00000160716	1	154540257	154552502	19	8	42713	-1.7562	0.96048	CHRNB2
ENSG00000126337	17	39642388	39648798	19	6	42841	-1.7573	0.96057	KRT36
ENSG00000127419	4	926175	952444	64	13	42832	-1.7577	0.9606	TMEM175
ENSG00000170604	19	46386866	46389376	4	2	42830	-1.7578	0.96061	IRF2BP1
ENSG00000166704	19	58488421	58514717	88	8	42852	-1.7581	0.96064	ZNF606
ENSG00000089597	11	62392298	62414104	16	5	42760	-1.7592	0.96073	GANAB
ENSG00000174327	17	6939394	6943440	5	2	42549	-1.7599	0.96079	SLC16A13
ENSG00000241962	2	99757948	99939204	348	18	42873	-1.761	0.96088	C2orf15
ENSG00000206013	11	298200	299526	2	1	42730	-1.7614	0.96091	IFITM5
ENSG00000113327	5	161494546	161582542	136	23	42768	-1.7618	0.96095	GABRG2
ENSG00000145050	3	51422478	51426828	1	1	42736	-1.763	0.96105	MANF
ENSG00000183347	1	89829617	89852020	71	13	42869	-1.7633	0.96107	GBP6
ENSG00000116962	1	236139130	236228462	220	26	42670	-1.764	0.96113	NID1
ENSG00000092931	17	74731947	74777531	26	10	42671	-1.7651	0.96123	MFSD11
ENSG00000158411	2	99777890	99797521	30	3	42884	-1.7659	0.9613	MITD1
ENSG00000214700	12	27233991	27235447	10	4	42919	-1.7664	0.96134	C12orf71
ENSG00000143466	1	206643791	206670223	77	17	42693	-1.7692	0.96157	IKBKE
ENSG00000229615	2	87089023	87092827	4	2	42622	-1.7695	0.96159	AC111200.1
ENSG00000120436	6	167569759	167571817	4	2	42814	-1.7694	0.96159	GPR31
ENSG00000106976	9	130965658	131017527	86	11	42688	-1.7699	0.96162	DNM1
ENSG00000100207	22	42556019	42739622	380	35	42800	-1.771	0.96172	TCF20
ENSG00000115956	2	68592305	68624585	177	15	42907	-1.7734	0.96192	PLEK
ENSG00000121281	16	50280048	50352046	133	22	42499	-1.7778	0.96228	ADCY7
ENSG00000120279	6	153019030	153045702	86	10	42861	-1.7803	0.96249	MYCT1
ENSG00000113924	3	120347020	120401418	67	11	42564	-1.7805	0.9625	HGD
ENSG00000151882	5	43376747	43412493	59	8	42778	-1.7835	0.96275	CCL28
ENSG00000105852	7	94989256	95025680	106	11	42906	-1.7863	0.96298	PON3
ENSG00000183784	9	213108	215893	16	5	42671	-1.7867	0.96301	C9orf66
ENSG00000170782	11	6897856	6898850	3	2	42857	-1.7871	0.96304	OR10A4
ENSG00000013016	2	31456880	31492313	97	11	42788	-1.7877	0.96308	EHD3
ENSG00000119969	10	96305547	96373662	137	12	42827	-1.7888	0.96318	HELLS
ENSG00000126861	17	29599031	29624557	25	3	42877	-1.7894	0.96323	OMG
ENSG00000261949	19	49927006	49932075	5	3	42627	-1.7904	0.9633	GFY
ENSG00000178498	12	57998405	58003587	9	5	42733	-1.7924	0.96346	DTX3
ENSG00000109586	4	174089904	174245118	269	26	42828	-1.7928	0.9635	GALNT7
ENSG00000196542	3	161062580	161090668	93	12	42899	-1.7967	0.96381	SPTSSB
ENSG00000133250	19	8575462	8579048	11	1	42934	-1.7977	0.96389	ZNF414
ENSG00000166619	20	36120874	36156333	48	6	42841	-1.7987	0.96397	BLCAP
ENSG00000100918	14	24641062	24649463	14	3	42696	-1.8001	0.96408	REC8
ENSG00000152926	7	64432154	64467062	118	9	42890	-1.8007	0.96412	ZNF117
ENSG00000136052	12	105196331	105352522	416	25	42856	-1.8015	0.96419	SLC41A2
ENSG00000243232	5	140345820	140391936	52	12	42796	-1.8031	0.96431	PCDHAC2
ENSG00000114115	3	139236276	139258671	58	13	42859	-1.8045	0.96442	RBP1
ENSG00000176049	5	146967990	147162338	393	20	42803	-1.8053	0.96449	JAKMIP2
ENSG00000185055	7	105205567	105241322	75	14	42737	-1.8058	0.96452	EFCAB10
ENSG00000174574	1	39456895	39471731	47	6	42843	-1.8082	0.96471	AKIRIN1
ENSG00000144935	3	142442916	142526730	151	14	42877	-1.8102	0.96486	TRPC1
ENSG00000156234	4	78432907	78532988	147	26	42739	-1.8104	0.96488	CXCL13
ENSG00000146013	5	137588068	137610360	32	9	42871	-1.8106	0.9649	GFRA3
ENSG00000231068	21	32090843	32091095	1	1	42934	-1.8108	0.96491	KRTAP21-3
ENSG00000268467	11	107462471	107463949	8	3	42781	-1.8134	0.96512	AP000889.3
ENSG00000168913	9	34521038	34523039	4	2	42763	-1.8137	0.96514	ENHO
ENSG00000101224	20	3767578	3786762	42	8	42743	-1.8149	0.96523	CDC25B
ENSG00000185176	2	241615835	241622323	4	2	42807	-1.8157	0.96529	AQP12B
ENSG00000156017	9	77595936	77643339	83	12	42856	-1.8175	0.96543	C9orf41
ENSG00000100246	22	39174513	39190203	18	5	42685	-1.8175	0.96543	DNAL4
ENSG00000187026	21	32119112	32119551	1	1	42934	-1.819	0.96554	KRTAP21-2
ENSG00000224051	1	1260136	1264277	10	2	42901	-1.8192	0.96556	GLTPD1
ENSG00000091592	17	5402747	5522744	503	18	42843	-1.8222	0.96579	NLRP1
ENSG00000184313	1	55107463	55175939	181	30	42400	-1.8229	0.96584	MROH7
ENSG00000176401	19	40021630	40023494	4	2	42905	-1.8242	0.96594	EID2B
ENSG00000214226	17	54869274	54916134	104	8	42842	-1.8245	0.96596	C17orf67
ENSG00000117625	1	211431719	211489727	169	22	42879	-1.8263	0.96609	RCOR3
ENSG00000032742	13	21140585	21265503	274	13	42869	-1.8262	0.96609	IFT88
ENSG00000120328	5	140588269	140591696	5	2	42868	-1.8268	0.96614	PCDHB12
ENSG00000249481	6	44310397	44344904	82	9	42835	-1.8269	0.96614	SPATS1
ENSG00000073060	12	125261402	125367214	317	50	42676	-1.8272	0.96617	SCARB1
ENSG00000164816	8	6912831	6914256	6	2	42232	-1.8275	0.96618	DEFA5
ENSG00000160471	19	55860674	55866182	4	2	42154	-1.8312	0.96646	COX6B2
ENSG00000145476	4	187112674	187134610	80	11	42850	-1.8318	0.96651	CYP4V2
ENSG00000182196	12	123464607	123467456	1	1	42915	-1.8331	0.9666	ARL6IP4
ENSG00000091262	16	16242785	16317379	164	21	42699	-1.8336	0.96665	ABCC6
ENSG00000249087	1	23695490	23698332	3	2	42906	-1.8353	0.96677	C1orf213
ENSG00000108239	10	96162261	96295687	204	17	42870	-1.8355	0.96678	TBC1D12
ENSG00000171960	1	43124096	43142429	32	8	42858	-1.8356	0.96679	PPIH
ENSG00000184863	7	155437145	155574179	307	8	42902	-1.8362	0.96684	RBM33
ENSG00000159182	17	46799084	46799884	2	1	42672	-1.8365	0.96686	PRAC1
ENSG00000166971	16	53524952	53538323	16	3	42818	-1.8372	0.96691	AKTIP
ENSG00000140009	14	64550950	64804830	591	40	42860	-1.8374	0.96693	ESR2
ENSG00000184903	7	110303110	111202573	1650	70	42834	-1.8384	0.967	IMMP2L
ENSG00000168589	16	80574631	80584657	40	5	42843	-1.8394	0.96707	DYNLRB2
ENSG00000103479	16	53467889	53525561	106	7	42839	-1.8427	0.96731	RBL2
ENSG00000163626	4	73921797	73935472	11	3	42798	-1.8431	0.96734	COX18
ENSG00000100796	14	91923955	91976898	120	10	42871	-1.844	0.96741	SMEK1
ENSG00000188991	12	16341419	16430619	321	15	42756	-1.8444	0.96744	SLC15A5
ENSG00000124571	6	43490072	43543812	80	10	42850	-1.8451	0.96749	XPO5
ENSG00000162888	1	206664449	206671061	27	6	42688	-1.846	0.96755	C1orf147
ENSG00000244474	2	234627424	234681945	182	18	42880	-1.8469	0.96762	UGT1A4
ENSG00000163281	4	44684217	44728612	96	8	42830	-1.8481	0.96771	GNPDA2
ENSG00000173389	3	51928892	51937351	21	3	42855	-1.8487	0.96775	IQCF1
ENSG00000148680	10	92500578	92617671	306	18	42872	-1.8495	0.96781	HTR7
ENSG00000204577	19	54720147	54746602	21	3	41827	-1.8503	0.96786	LILRB3
ENSG00000244482	19	54720737	54746649	21	3	41827	-1.8503	0.96786	LILRA6
ENSG00000166689	11	16799842	17035990	611	40	42826	-1.8538	0.96812	PLEKHA7
ENSG00000103199	16	4798240	4817625	72	10	42773	-1.8549	0.96819	ZNF500
ENSG00000168333	8	49966870	49988649	34	5	42833	-1.8553	0.96823	C8orf22
ENSG00000109452	4	142944313	143768585	2067	80	42841	-1.8559	0.96827	INPP4B
ENSG00000234829	9	21227242	21228221	4	1	42886	-1.8562	0.96829	IFNA17
ENSG00000144369	2	187558698	187630685	120	18	42872	-1.8593	0.96851	FAM171B
ENSG00000136010	12	105413568	105478355	235	25	42850	-1.8601	0.96856	ALDH1L2
ENSG00000131584	1	1227756	1244989	31	4	42520	-1.8611	0.96863	ACAP3
ENSG00000181908	11	64216546	64219126	3	2	42329	-1.8611	0.96864	AP003774.4
ENSG00000124198	20	47538427	47653230	242	19	42888	-1.8613	0.96865	ARFGEF2
ENSG00000170279	7	148287657	148312952	73	15	42658	-1.8623	0.96872	C7orf33
ENSG00000129667	17	74466973	74497872	74	15	42658	-1.8631	0.96878	RHBDF2
ENSG00000221926	17	15531274	15587625	64	10	42801	-1.8635	0.9688	TRIM16
ENSG00000115091	2	114647537	114720173	221	17	42902	-1.8638	0.96882	ACTR3
ENSG00000118137	11	116706467	116708666	9	3	42883	-1.864	0.96884	APOA1
ENSG00000174914	11	56467864	56468781	4	2	42761	-1.8649	0.96891	OR9G1
ENSG00000164061	3	49591922	49708978	131	14	42899	-1.868	0.96912	BSN
ENSG00000205758	21	34961647	35016232	61	17	42825	-1.8681	0.96912	CRYZL1
ENSG00000151353	2	667335	677439	25	4	42834	-1.8684	0.96915	TMEM18
ENSG00000181090	9	140513444	140764468	488	29	42715	-1.869	0.96919	EHMT1
ENSG00000182263	2	164449906	164592522	213	29	42746	-1.8693	0.96921	FIGN
ENSG00000206190	15	25922420	26110317	751	76	42746	-1.8695	0.96923	ATP10A
ENSG00000130414	2	240831867	240964819	535	36	42791	-1.8723	0.96942	NDUFA10
ENSG00000212900	17	39155447	39156138	8	2	42790	-1.8745	0.96957	KRTAP3-2
ENSG00000145850	5	156346293	156390266	86	13	42872	-1.875	0.9696	TIMD4
ENSG00000108509	17	4871287	4890960	51	10	42899	-1.8751	0.96961	CAMTA2
ENSG00000260914	16	69333585	69354614	34	5	42833	-1.8758	0.96966	RP11-343C2.11
ENSG00000198783	17	33288549	33290205	4	2	42830	-1.879	0.96988	ZNF830
ENSG00000062370	19	44830708	44871377	127	14	42832	-1.8803	0.96997	ZNF112
ENSG00000131773	8	136469700	136668965	395	20	42867	-1.8811	0.97002	KHDRBS3
ENSG00000159335	12	6874682	6880116	8	2	42716	-1.8813	0.97003	PTMS
ENSG00000271723	1	55107459	55207981	340	31	42620	-1.883	0.97015	MROH7-TTC4
ENSG00000051009	11	6232565	6255941	47	7	42826	-1.8844	0.97024	FAM160A2
ENSG00000148300	9	136271186	136283164	54	4	42869	-1.8851	0.97029	REXO4
ENSG00000204604	19	53341261	53360902	79	10	42427	-1.887	0.97042	ZNF468
ENSG00000100003	22	30792846	30821305	70	12	42810	-1.8873	0.97044	SEC14L2
ENSG00000176593	19	58513429	58522600	37	6	42826	-1.8878	0.97047	CTD-2368P22.1
ENSG00000048405	7	126986844	127071978	257	18	42881	-1.8888	0.97054	ZNF800
ENSG00000156575	11	57144242	57148623	8	3	42763	-1.8907	0.97067	PRG3
ENSG00000144642	3	29322473	30051886	2649	145	42784	-1.8913	0.97071	RBMS3
ENSG00000196712	17	29421945	29709134	313	7	42764	-1.8917	0.97073	NF1
ENSG00000139318	12	89741009	89747048	26	5	42901	-1.8923	0.97077	DUSP6
ENSG00000187726	11	73661364	73681411	67	11	42845	-1.8954	0.97098	DNAJB13
ENSG00000179010	4	6641818	6644472	6	2	42829	-1.8976	0.97112	MRFAP1
ENSG00000186838	19	40005753	40011326	11	4	42746	-1.898	0.97115	SELV
ENSG00000232774	14	62037258	62125414	203	29	42781	-1.899	0.97122	RP11-47I22.3
ENSG00000269686	2	133874577	133876625	8	3	42809	-1.9011	0.97136	AC011755.1
ENSG00000249590	22	30805244	30824977	44	11	42756	-1.9012	0.97136	RP4-539M6.19
ENSG00000203993	9	140509784	140513358	1	1	42664	-1.9025	0.97144	C9orf37
ENSG00000141665	18	71740588	71815100	218	12	42877	-1.9027	0.97146	FBXO15
ENSG00000165898	14	74960423	74963809	9	3	42835	-1.9033	0.9715	ISCA2
ENSG00000079462	19	42801185	42807698	4	1	42901	-1.9051	0.97162	PAFAH1B3
ENSG00000008513	8	134467091	134584183	408	62	42711	-1.9053	0.97163	ST3GAL1
ENSG00000196099	11	123676043	123677095	5	3	42904	-1.9057	0.97165	OR6M1
ENSG00000092871	17	33333009	33416338	69	11	42747	-1.9068	0.97172	RFFL
ENSG00000107863	10	24872538	25012597	176	19	42797	-1.9069	0.97174	ARHGAP21
ENSG00000115263	2	162999392	163008914	9	1	42927	-1.9078	0.97179	GCG
ENSG00000167701	8	145728356	145732557	5	2	42755	-1.908	0.9718	GPT
ENSG00000134627	11	94277006	94354587	161	22	42856	-1.9123	0.97208	PIWIL4
ENSG00000138835	9	116207011	116360018	366	11	42838	-1.9157	0.9723	RGS3
ENSG00000203778	6	112408802	112423993	48	3	42900	-1.916	0.97232	FAM229B
ENSG00000267618	17	33338368	33448512	98	16	42759	-1.9189	0.9725	RAD51L3-RFFL
ENSG00000106436	7	101256605	101272576	51	11	42827	-1.9219	0.97269	MYL10
ENSG00000180535	7	97840739	97842291	7	4	42899	-1.9221	0.9727	BHLHA15
ENSG00000102924	16	49311828	49315742	9	4	42853	-1.9239	0.97282	CBLN1
ENSG00000149418	11	130029457	130080271	144	24	42751	-1.9241	0.97283	ST14
ENSG00000180035	16	30389427	30411429	29	5	42788	-1.9247	0.97287	ZNF48
ENSG00000174948	3	154055461	154147504	195	22	42834	-1.9277	0.97305	GPR149
ENSG00000101079	20	35280169	35374481	82	28	42830	-1.9284	0.9731	NDRG3
ENSG00000140025	14	90261013	90421121	442	34	42853	-1.9288	0.97312	EFCAB11
ENSG00000180592	10	21802407	21814611	7	2	42805	-1.9293	0.97316	SKIDA1
ENSG00000141985	19	4360367	4400544	85	15	42806	-1.9317	0.9733	SH3GL1
ENSG00000164815	7	103766788	103848495	219	16	42810	-1.933	0.97338	ORC5
ENSG00000120992	8	54958938	55014577	97	6	42834	-1.934	0.97345	LYPLA1
ENSG00000178623	2	241544848	241570676	86	22	42721	-1.9387	0.97373	GPR35
ENSG00000154493	10	128113566	128359079	628	66	42776	-1.9387	0.97373	C10orf90
ENSG00000240891	3	111393523	111565294	587	40	42851	-1.9388	0.97374	PLCXD2
ENSG00000149573	11	118124118	118135251	23	2	42891	-1.9393	0.97377	MPZL2
ENSG00000103042	16	58699013	58719008	66	11	42847	-1.9393	0.97377	SLC38A7
ENSG00000187994	19	39358470	39368919	21	6	42782	-1.9397	0.97379	RINL
ENSG00000166908	12	57984957	57997198	21	5	42893	-1.9439	0.97404	PIP4K2C
ENSG00000080822	3	98216756	98241910	51	11	42837	-1.9448	0.9741	CLDND1
ENSG00000164530	6	36922209	36932613	34	7	42876	-1.9448	0.9741	PI16
ENSG00000175575	11	73587744	73638790	127	14	42893	-1.9452	0.97412	PAAF1
ENSG00000122547	7	36192758	36341152	477	48	42836	-1.9452	0.97413	EEPD1
ENSG00000158710	1	159887897	159895522	11	4	42765	-1.9462	0.97419	TAGLN2
ENSG00000107864	10	93806449	94050844	301	17	42872	-1.9485	0.97432	CPEB3
ENSG00000118849	3	158414681	158450485	108	13	42892	-1.9503	0.97443	RARRES1
ENSG00000196431	22	27017928	27026636	33	5	42856	-1.9542	0.97466	CRYBA4
ENSG00000267318	17	58018269	58050462	41	7	42861	-1.9547	0.97469	RP11-178C3.1
ENSG00000125084	12	49372398	49375459	1	1	42851	-1.9549	0.9747	WNT1
ENSG00000175065	18	28956740	28994875	80	8	42858	-1.9552	0.97472	DSG4
ENSG00000031698	1	109756540	109780791	37	9	42714	-1.9557	0.97475	SARS
ENSG00000137634	11	114441313	114466484	49	12	42803	-1.9571	0.97483	NXPE4
ENSG00000183145	21	38378450	38391959	34	6	42840	-1.9575	0.97485	RIPPLY3
ENSG00000135899	2	231032009	231090444	218	20	42812	-1.958	0.97489	SP110
ENSG00000111325	12	123459127	123464590	6	2	42775	-1.9614	0.97508	OGFOD2
ENSG00000204710	11	64937625	64940715	4	2	42406	-1.9617	0.9751	SPDYC
ENSG00000005421	7	94926988	95025673	296	25	42895	-1.9633	0.97519	PON1
ENSG00000181291	17	32907768	32966337	88	18	42574	-1.9634	0.9752	TMEM132E
ENSG00000163466	2	219081817	219119079	63	7	42838	-1.9649	0.97529	ARPC2
ENSG00000171209	4	71108305	71117145	66	5	42868	-1.9649	0.97529	CSN3
ENSG00000256762	17	44076616	44077060	1	1	42842	-1.969	0.97552	STH
ENSG00000124222	20	57226328	57254582	52	9	42414	-1.9692	0.97553	STX16
ENSG00000172458	13	21276266	21297237	43	6	42763	-1.9693	0.97554	IL17D
ENSG00000140254	15	45409569	45422136	21	6	42813	-1.9745	0.97584	DUOXA1
ENSG00000168594	4	175750819	175899331	617	22	42839	-1.9753	0.97588	ADAM29
ENSG00000163600	2	204801471	204826300	54	12	42757	-1.9774	0.976	ICOS
ENSG00000126062	3	50392180	50397041	3	2	42870	-1.9788	0.97608	TMEM115
ENSG00000138792	4	111286889	111486441	491	45	42814	-1.981	0.9762	ENPEP
ENSG00000133805	11	10329860	10529126	689	62	42788	-1.9816	0.97624	AMPD3
ENSG00000119812	2	33808725	33824449	37	9	42799	-1.9829	0.97631	FAM98A
ENSG00000169327	14	21623026	21624222	3	1	42707	-1.9842	0.97638	OR5AU1
ENSG00000251537	17	15474805	15554967	80	15	42547	-1.9853	0.97645	RP11-385D13.1
ENSG00000091428	2	173600002	173917621	804	58	42796	-1.9856	0.97646	RAPGEF4
ENSG00000100380	22	41220539	41253026	37	6	42881	-1.9858	0.97647	ST13
ENSG00000135299	6	90142889	90343553	405	28	42859	-1.9872	0.97655	ANKRD6
ENSG00000151491	12	15773092	16035263	178	25	42749	-1.9876	0.97657	EPS8
ENSG00000180423	11	46624411	46639459	12	4	42885	-1.9898	0.97669	HARBI1
ENSG00000118156	19	48023942	48059113	45	9	42799	-1.9906	0.97674	ZNF541
ENSG00000120685	13	39584003	39612252	67	7	42874	-1.9908	0.97675	PROSER1
ENSG00000183770	3	138663066	138665982	4	2	42871	-1.9952	0.97699	FOXL2
ENSG00000153132	4	141309609	141349122	81	8	42883	-1.9963	0.97705	CLGN
ENSG00000138801	4	108511433	108641608	366	22	42830	-1.9965	0.97706	PAPSS1
ENSG00000151136	12	107712190	108053419	865	66	42833	-1.9964	0.97706	BTBD11
ENSG00000008869	2	37195526	37311485	311	23	42859	-1.9973	0.9771	HEATR5B
ENSG00000116120	2	223435255	223521056	167	19	42867	-2.0015	0.97733	FARSB
ENSG00000174871	11	66045661	66052772	7	3	42899	-2.0026	0.97739	CNIH2
ENSG00000170523	12	52708085	52715182	54	5	42814	-2.0041	0.97747	KRT83
ENSG00000180708	1	158389718	158390656	2	1	42933	-2.0072	0.97763	OR10K2
ENSG00000106384	7	100838288	100844302	10	3	42644	-2.0091	0.97773	MOGAT3
ENSG00000215712	6	157710418	157744633	38	5	42782	-2.0094	0.97775	TMEM242
ENSG00000204183	20	34020827	34023248	5	1	42886	-2.01	0.97778	GDF5OS
ENSG00000203863	6	89674246	89676685	6	3	42842	-2.0104	0.9778	AL079342.1
ENSG00000115685	2	242088991	242123067	95	13	42856	-2.0111	0.97784	PPP1R7
ENSG00000268324	3	46598888	46601178	14	3	42666	-2.0112	0.97785	LUZPP1
ENSG00000106367	7	100797678	100804877	27	4	42731	-2.0122	0.9779	AP1S1
ENSG00000269657	17	66539369	66542970	10	4	42697	-2.015	0.97805	AC079210.1
ENSG00000168530	2	211154874	211179914	49	6	42817	-2.0156	0.97808	MYL1
ENSG00000062716	17	57784553	57919616	183	15	42851	-2.0164	0.97812	VMP1
ENSG00000268602	11	107582998	107595135	30	7	42865	-2.0173	0.97817	AP002353.1
ENSG00000164162	4	145888264	146019693	127	21	42847	-2.0184	0.97822	ANAPC10
ENSG00000124203	20	57766075	57834168	153	28	42788	-2.0201	0.97831	ZNF831
ENSG00000175105	3	88188254	88193815	9	2	42908	-2.0213	0.97838	ZNF654
ENSG00000111321	12	6484211	6500733	4	1	42584	-2.0215	0.97839	LTBR
ENSG00000111875	6	119215384	119230332	34	6	42895	-2.0217	0.9784	ASF1A
ENSG00000198771	1	167599330	167675486	262	41	42688	-2.0232	0.97847	RCSD1
ENSG00000174885	11	278365	285359	2	1	42028	-2.0289	0.97877	NLRP6
ENSG00000153714	9	12775020	12822130	102	15	42802	-2.032	0.97892	LURAP1L
ENSG00000177984	9	139654086	139660707	20	2	42835	-2.0385	0.97925	LCN15
ENSG00000114573	3	113465866	113530903	75	4	42834	-2.0399	0.97932	ATP6V1A
ENSG00000146701	7	75677369	75696826	44	6	42888	-2.044	0.97952	MDH2
ENSG00000183161	11	22644079	22647387	2	1	42861	-2.0447	0.97956	FANCF
ENSG00000121749	12	72233487	72320629	163	13	42863	-2.0447	0.97956	TBC1D15
ENSG00000122852	10	81370695	81375196	16	5	42532	-2.0458	0.97961	SFTPA1
ENSG00000136929	9	100689073	100707138	27	4	42868	-2.0462	0.97963	HEMGN
ENSG00000172053	3	49133365	49142553	6	2	42880	-2.0475	0.9797	QARS
ENSG00000134440	18	55267888	55289445	66	11	42866	-2.0498	0.97981	NARS
ENSG00000178381	7	1191707	1200395	42	9	42762	-2.0525	0.97994	ZFAND2A
ENSG00000150637	18	67498394	67629039	252	24	42825	-2.0544	0.98003	CD226
ENSG00000153767	3	120461484	120501916	79	16	42845	-2.0548	0.98005	GTF2E1
ENSG00000148290	9	136218610	136223552	13	4	42811	-2.0563	0.98012	SURF1
ENSG00000173040	4	5544499	5711275	545	43	42745	-2.0587	0.98024	EVC2
ENSG00000186847	17	39738531	39743173	7	2	42478	-2.0629	0.98044	KRT14
ENSG00000258247	12	95770984	95774672	20	5	42864	-2.0658	0.98058	RP11-167N24.6
ENSG00000144214	2	99900701	99921205	30	6	42889	-2.0671	0.98064	LYG1
ENSG00000062822	19	50887461	50921273	55	5	42776	-2.0674	0.98065	POLD1
ENSG00000163738	4	74979891	75168816	193	13	42829	-2.0679	0.98067	MTHFD2L
ENSG00000140691	16	31469401	31478487	12	5	42867	-2.0678	0.98067	ARMC5
ENSG00000215440	20	57264187	57294294	112	16	42652	-2.0701	0.98078	NPEPL1
ENSG00000105402	19	47990894	48018497	48	8	42816	-2.0799	0.98123	NAPA
ENSG00000120616	10	32556679	32667726	256	14	42847	-2.0829	0.98137	EPC1
ENSG00000139192	12	6560856	6575683	48	6	42872	-2.0853	0.98148	TAPBPL
ENSG00000142623	1	17531621	17572500	90	20	42555	-2.0882	0.98161	PADI1
ENSG00000166946	15	43477316	43487396	11	4	42647	-2.0893	0.98166	CCNDBP1
ENSG00000240224	2	234621638	234681945	219	19	42886	-2.09	0.98169	UGT1A5
ENSG00000115325	2	74776153	74784681	8	2	42794	-2.0901	0.9817	DOK1
ENSG00000172733	8	30853321	30891231	53	11	42481	-2.0906	0.98172	PURG
ENSG00000108176	10	69556427	69597924	61	10	42784	-2.0916	0.98176	DNAJC12
ENSG00000205300	20	4050799	4055812	33	9	42782	-2.0918	0.98177	RP11-352D3.2
ENSG00000217075	2	36758948	36779411	53	9	42805	-2.0932	0.98183	AC007401.2
ENSG00000164086	3	52082935	52090566	5	2	42761	-2.0946	0.9819	DUSP7
ENSG00000181467	3	152880029	152886265	7	3	42848	-2.0951	0.98192	RAP2B
ENSG00000106852	9	124964856	124991905	10	4	42438	-2.0971	0.98201	LHX6
ENSG00000154845	18	9546789	9615238	176	20	42874	-2.0984	0.98206	PPP4R1
ENSG00000187773	18	72102963	72125179	48	11	42625	-2.0984	0.98206	FAM69C
ENSG00000184983	22	42481529	42486959	8	2	42909	-2.1	0.98214	NDUFA6
ENSG00000143797	2	8992820	9143942	212	14	42885	-2.1006	0.98216	MBOAT2
ENSG00000196449	1	38268616	38273857	12	3	42814	-2.1012	0.98219	YRDC
ENSG00000236287	11	10833621	10880343	126	12	42871	-2.1024	0.98224	ZBED5
ENSG00000152818	6	144606837	145174170	998	69	42782	-2.1039	0.98231	UTRN
ENSG00000134330	2	9613787	9636672	62	7	42855	-2.112	0.98266	IAH1
ENSG00000150967	12	123405498	123466196	44	11	42800	-2.1139	0.98274	ABCB9
ENSG00000131059	20	31805116	31815564	11	6	42747	-2.1139	0.98274	BPIFA3
ENSG00000101158	20	57556263	57570188	30	5	42743	-2.116	0.98283	NELFCD
ENSG00000129219	17	4710391	4726729	40	10	42617	-2.1178	0.9829	PLD2
ENSG00000160973	8	145698795	145701718	2	1	42213	-2.1193	0.98297	FOXH1
ENSG00000065978	1	43148098	43168020	30	9	42846	-2.1196	0.98298	YBX1
ENSG00000171453	6	43477440	43497323	34	7	42837	-2.1201	0.983	POLR1C
ENSG00000120733	5	137688285	137772717	176	20	42901	-2.1205	0.98302	KDM3B
ENSG00000139684	13	47345391	47371367	38	6	42761	-2.1206	0.98302	ESD
ENSG00000151929	10	121410882	121437331	89	13	42840	-2.1209	0.98303	BAG3
ENSG00000144649	3	43020759	43101703	208	19	42806	-2.1212	0.98305	FAM198A
ENSG00000187715	3	127634075	127706514	150	17	42885	-2.1222	0.98309	KBTBD12
ENSG00000140497	15	75136071	75165706	36	7	42811	-2.1238	0.98316	SCAMP2
ENSG00000206199	3	149478892	149686172	427	27	42864	-2.1241	0.98317	ANKUB1
ENSG00000074410	15	63613577	63674360	135	23	42765	-2.1241	0.98317	CA12
ENSG00000203443	3	172034218	172039513	9	4	42787	-2.1246	0.98319	AC092964.1
ENSG00000140807	16	50582241	50670647	117	16	42834	-2.1271	0.98329	NKD1
ENSG00000164062	3	49711435	49721396	7	2	42870	-2.1272	0.9833	APEH
ENSG00000186367	5	129083772	129102425	57	9	42821	-2.1278	0.98332	KIAA1024L
ENSG00000204361	11	114549108	114579362	95	15	42897	-2.1301	0.98342	NXPE2
ENSG00000107165	9	12685439	12710290	56	7	42857	-2.1341	0.98358	TYRP1
ENSG00000110077	11	59939081	59952139	27	4	42893	-2.1342	0.98359	MS4A6A
ENSG00000268960	18	45778672	45779208	2	1	42890	-2.1366	0.98369	AC091150.1
ENSG00000236338	7	135611542	135613214	1	1	42927	-2.1373	0.98372	AC015987.2
ENSG00000254995	20	57226490	57290466	157	21	42554	-2.1431	0.98395	STX16-NPEPL1
ENSG00000136636	1	215740735	215795149	27	10	42762	-2.1508	0.98425	KCTD3
ENSG00000124467	19	43256838	43359843	177	8	42764	-2.1508	0.98425	PSG8
ENSG00000196975	2	69871557	70053596	351	25	42821	-2.1511	0.98427	ANXA4
ENSG00000241635	2	234526291	234681956	483	28	42879	-2.1512	0.98427	UGT1A8
ENSG00000178301	11	77300436	77321400	42	4	42871	-2.152	0.9843	AQP11
ENSG00000136518	3	179280668	179306196	40	6	42859	-2.1567	0.98449	ACTL6A
ENSG00000127946	7	75162621	75368280	594	47	42753	-2.1572	0.98451	HIP1
ENSG00000134222	1	109822178	109825808	6	3	42570	-2.1581	0.98454	PSRC1
ENSG00000144837	3	119316689	119348658	115	10	42828	-2.1637	0.98475	PLA1A
ENSG00000137507	11	76368568	76381791	20	7	42740	-2.1826	0.98547	LRRC32
ENSG00000164171	5	52285156	52390609	376	26	42889	-2.1845	0.98554	ITGA2
ENSG00000113369	5	90664541	90679176	12	5	42779	-2.1855	0.98557	ARRDC3
ENSG00000149923	16	30087299	30096698	10	3	42838	-2.1882	0.98567	PPP4C
ENSG00000229729	3	88108424	88188123	166	5	42882	-2.1904	0.98575	RP11-159G9.5
ENSG00000087095	17	26368763	26523407	80	30	42763	-2.1923	0.98582	NLK
ENSG00000137207	6	43479565	43484728	13	5	42802	-2.1935	0.98586	YIPF3
ENSG00000168297	3	58318607	58411748	378	17	42889	-2.194	0.98588	PXK
ENSG00000269693	19	12636534	12691789	92	17	42755	-2.1941	0.98589	CTD-2192J16.20
ENSG00000215298	8	23430157	23432974	13	3	42860	-2.1989	0.98606	FP15737
ENSG00000262484	19	39399620	39402798	5	2	42672	-2.2018	0.98616	CCER2
ENSG00000110063	11	126173647	126215644	126	16	42835	-2.2031	0.98621	DCPS
ENSG00000100294	22	43528212	43539400	25	7	42739	-2.2031	0.98621	MCAT
ENSG00000117410	1	44440159	44443967	7	3	42891	-2.2057	0.9863	ATP6V0B
ENSG00000115226	2	27714750	27718112	4	1	42931	-2.2076	0.98637	FNDC4
ENSG00000172000	19	2867333	2878515	14	4	42106	-2.2078	0.98637	ZNF556
ENSG00000125827	20	7957995	8000476	91	8	42879	-2.2077	0.98637	TMX4
ENSG00000177669	8	29989340	30002202	29	4	42868	-2.2084	0.98639	MBOAT4
ENSG00000143768	1	226124298	226129189	6	3	42332	-2.2108	0.98647	LEFTY2
ENSG00000155876	9	19049372	19051019	1	1	42828	-2.2111	0.98648	RRAGA
ENSG00000162073	16	3019246	3023490	8	4	42739	-2.2175	0.98671	PAQR4
ENSG00000101327	20	1959403	1974732	19	4	42816	-2.2178	0.98672	PDYN
ENSG00000159214	1	44457031	44462200	8	3	42697	-2.2191	0.98676	CCDC24
ENSG00000177752	4	44624086	44680573	222	16	42859	-2.2226	0.98688	YIPF7
ENSG00000212725	17	39202793	39203568	1	1	42836	-2.228	0.98706	KRTAP2-1
ENSG00000171408	6	136172834	136516712	418	37	42764	-2.2291	0.9871	PDE7B
ENSG00000179930	1	182023705	182030847	8	2	42857	-2.23	0.98712	ZNF648
ENSG00000269000	2	107099728	107103848	8	3	42635	-2.2306	0.98715	AC108868.1
ENSG00000187550	19	56041100	56048456	24	9	42429	-2.2313	0.98717	SBK2
ENSG00000110900	12	31079362	31149534	229	38	42715	-2.2325	0.98721	TSPAN11
ENSG00000174370	11	128769460	128775930	2	1	42573	-2.2359	0.98732	C11orf45
ENSG00000019485	11	45115564	45247734	261	22	42793	-2.2373	0.98737	PRDM11
ENSG00000091640	17	4862521	4871167	17	7	42836	-2.2375	0.98737	SPAG7
ENSG00000182645	10	118083940	118139541	134	15	42890	-2.2379	0.98739	CCDC172
ENSG00000128928	15	40697686	40728146	80	9	42863	-2.2395	0.98744	IVD
ENSG00000145198	3	183948217	183960117	22	4	42799	-2.2429	0.98755	VWA5B2
ENSG00000147885	9	21216372	21217310	6	1	42925	-2.2432	0.98756	IFNA16
ENSG00000226124	2	200625267	200715896	173	26	42770	-2.2474	0.98769	FTCDNL1
ENSG00000012504	12	100867486	100958191	149	19	42804	-2.2507	0.9878	NR1H4
ENSG00000064651	5	127419458	127525380	169	15	42871	-2.2513	0.98782	SLC12A2
ENSG00000172575	15	38780304	38857776	152	25	42807	-2.2541	0.9879	RASGRP1
ENSG00000213057	1	178511887	178518024	29	4	42863	-2.2545	0.98792	C1orf220
ENSG00000226364	17	50939481	50976948	149	15	42741	-2.2546	0.98792	AC102948.2
ENSG00000170290	11	107578104	107590419	30	6	42867	-2.2555	0.98795	SLN
ENSG00000089486	16	4560676	4588829	66	8	42811	-2.2571	0.988	CDIP1
ENSG00000196136	14	95078714	95090392	33	10	42679	-2.2588	0.98805	SERPINA3
ENSG00000144229	2	137523115	138435287	2936	100	42842	-2.2617	0.98814	THSD7B
ENSG00000178567	3	37027357	37034795	8	2	42854	-2.2635	0.9882	EPM2AIP1
ENSG00000087470	12	32832134	32898486	225	4	42871	-2.2652	0.98825	DNM1L
ENSG00000166783	16	15688243	15737023	70	18	42808	-2.2658	0.98827	KIAA0430
ENSG00000134138	15	37181406	37393504	380	55	42757	-2.2662	0.98828	MEIS2
ENSG00000163116	4	98105244	99064391	2233	32	42878	-2.2682	0.98834	STPG2
ENSG00000167670	19	4402659	4445015	106	12	42831	-2.2688	0.98836	CHAF1A
ENSG00000074201	11	77225981	77348850	232	18	42848	-2.2711	0.98843	CLNS1A
ENSG00000186409	1	42929001	43120335	558	19	42854	-2.2726	0.98847	CCDC30
ENSG00000196578	3	97806017	97806946	4	2	42847	-2.2734	0.9885	OR5AC2
ENSG00000167105	17	48348767	48358844	17	7	42210	-2.2735	0.9885	TMEM92
ENSG00000114395	3	50388126	50395891	6	3	42883	-2.2754	0.98856	CYB561D2
ENSG00000244122	2	234590584	234681945	325	19	42888	-2.2774	0.98862	UGT1A7
ENSG00000121577	3	119355304	119384171	103	12	42877	-2.2786	0.98865	POPDC2
ENSG00000108443	17	57970447	58027925	78	9	42851	-2.2885	0.98895	RPS6KB1
ENSG00000167165	2	234600253	234681946	283	18	42885	-2.2904	0.989	UGT1A6
ENSG00000169375	15	75661720	75748183	84	9	42822	-2.2906	0.98901	SIN3A
ENSG00000108947	17	7608520	7614696	6	2	42743	-2.2913	0.98903	EFNB3
ENSG00000135837	1	179923873	180084015	359	16	42851	-2.2945	0.98912	CEP350
ENSG00000105137	19	15218214	15225799	14	3	42798	-2.2991	0.98925	SYDE1
ENSG00000117411	1	44444615	44456840	18	5	42724	-2.3026	0.98935	B4GALT2
ENSG00000167123	9	131174030	131199626	48	3	42699	-2.3032	0.98937	CERCAM
ENSG00000004838	3	50378541	50384283	4	2	42868	-2.3071	0.98947	ZMYND10
ENSG00000146005	5	139175406	139224051	75	8	42765	-2.307	0.98947	PSD2
ENSG00000157353	16	70488324	70514177	14	6	42816	-2.3231	0.98991	FUK
ENSG00000113763	5	176237478	176307897	77	14	42785	-2.3319	0.99015	UNC5A
ENSG00000171954	19	15619304	15663128	113	26	42589	-2.332	0.99015	CYP4F22
ENSG00000091622	17	6354584	6459814	335	29	42739	-2.3325	0.99016	PITPNM3
ENSG00000171135	3	9932238	9936033	12	4	42608	-2.3333	0.99018	JAGN1
ENSG00000105255	19	4304597	4323840	54	11	42744	-2.3358	0.99025	FSD1
ENSG00000113532	5	100142639	100238970	193	13	42886	-2.3364	0.99026	ST8SIA4
ENSG00000188157	1	955503	991496	74	7	42629	-2.3413	0.99039	AGRN
ENSG00000106018	7	158820866	158937649	353	19	42799	-2.344	0.99046	VIPR2
ENSG00000140400	15	75648133	75660971	8	4	42728	-2.3448	0.99048	MAN2C1
ENSG00000165553	14	77731826	77737655	10	5	42831	-2.3468	0.99053	NGB
ENSG00000138061	2	38294116	38337044	139	19	42781	-2.3476	0.99055	CYP1B1
ENSG00000173273	8	9413424	9639856	695	16	42811	-2.3475	0.99055	TNKS
ENSG00000198517	7	1570350	1582679	36	6	42763	-2.3503	0.99062	MAFK
ENSG00000204611	19	52616344	52643175	63	7	42808	-2.351	0.99064	ZNF616
ENSG00000189195	1	92545862	92613393	123	9	42855	-2.3517	0.99066	BTBD8
ENSG00000135766	1	231499497	231560790	261	7	42881	-2.3529	0.99069	EGLN1
ENSG00000141738	17	37894180	37903544	8	2	42774	-2.3564	0.99077	GRB7
ENSG00000152952	3	145787227	145881440	262	10	42891	-2.3609	0.99088	PLOD2
ENSG00000154080	18	24495595	24765281	724	44	42858	-2.3669	0.99103	CHST9
ENSG00000262543	6	138699042	138704212	17	1	42906	-2.3676	0.99105	RP3-422G23.4
ENSG00000149218	11	94822974	94865809	135	24	42833	-2.3676	0.99105	ENDOD1
ENSG00000221826	19	43225790	43244721	41	4	42793	-2.3703	0.99111	PSG3
ENSG00000256892	10	37890366	37891859	7	2	42873	-2.3782	0.9913	MTRNR2L7
ENSG00000099821	19	617223	633597	18	3	42557	-2.3791	0.99132	POLRMT
ENSG00000167671	19	4444996	4457819	37	7	42845	-2.3788	0.99132	UBXN6
ENSG00000241119	2	234580499	234681946	368	21	42889	-2.3798	0.99134	UGT1A9
ENSG00000261667	8	144161874	144164418	3	1	42770	-2.3822	0.9914	RP11-520P18.5
ENSG00000100532	14	54976530	55005567	37	8	42843	-2.3851	0.99146	CGRRF1
ENSG00000178734	13	76445187	76457947	76	8	42914	-2.3861	0.99149	C13orf45
ENSG00000118702	20	35879489	35890238	21	5	42820	-2.3861	0.99149	GHRH
ENSG00000242515	2	234545100	234681951	445	28	42878	-2.3897	0.99157	UGT1A10
ENSG00000180773	11	92877341	92931130	121	16	42875	-2.3902	0.99158	SLC36A4
ENSG00000169750	17	79989500	79992080	5	2	42647	-2.3907	0.99159	RAC3
ENSG00000035141	2	70523107	70529222	13	2	42905	-2.3947	0.99168	FAM136A
ENSG00000163320	3	88101094	88199035	204	6	42884	-2.3952	0.99169	CGGBP1
ENSG00000178802	15	75182346	75191798	12	3	42830	-2.3976	0.99175	MPI
ENSG00000176731	8	86126311	86132650	10	2	42887	-2.398	0.99176	C8orf59
ENSG00000121940	1	109472130	109506111	110	19	42761	-2.3997	0.9918	CLCC1
ENSG00000135926	2	219138915	219157309	53	4	42871	-2.408	0.99198	TMBIM1
ENSG00000183307	22	17597189	17602257	19	5	42630	-2.4097	0.99202	CECR6
ENSG00000186998	22	29601840	29655586	162	25	42736	-2.4102	0.99203	EMID1
ENSG00000267893	17	70036164	70036872	4	2	42865	-2.4106	0.99204	AC007461.1
ENSG00000167011	7	100813774	100823557	45	9	42805	-2.4114	0.99205	NAT16
ENSG00000175938	16	30960387	30967782	2	1	42878	-2.4122	0.99207	ORAI3
ENSG00000124302	19	34112861	34264414	359	42	42660	-2.4152	0.99214	CHST8
ENSG00000249861	19	40146534	40151287	10	3	42858	-2.4185	0.99221	LGALS16
ENSG00000162664	1	90460671	90501090	48	9	42754	-2.4204	0.99225	ZNF326
ENSG00000187922	9	139632619	139637808	15	2	42880	-2.4216	0.99227	LCN10
ENSG00000104970	19	55043909	55057053	24	9	42572	-2.4213	0.99227	KIR3DX1
ENSG00000011304	19	797075	812327	38	8	42709	-2.4306	0.99246	PTBP1
ENSG00000161055	5	180017103	180018540	2	1	42871	-2.4327	0.99251	SCGB3A1
ENSG00000009780	1	28052490	28089633	8	4	42629	-2.4365	0.99259	FAM76A
ENSG00000164418	6	101846664	102517958	1772	98	42793	-2.4403	0.99266	GRIK2
ENSG00000270299	20	627270	656444	30	10	42481	-2.4422	0.9927	RP5-850E9.3
ENSG00000172602	12	49250928	49259681	14	5	42779	-2.4543	0.99294	RND1
ENSG00000267849	6	44400472	44400720	1	1	42916	-2.455	0.99296	AL133262.1
ENSG00000140526	15	89630690	89745591	247	30	42752	-2.4556	0.99297	ABHD2
ENSG00000115738	2	8818975	8824583	8	3	42821	-2.4577	0.99301	ID2
ENSG00000197723	17	40274756	40275371	1	1	42923	-2.4579	0.99301	HSPB9
ENSG00000122557	7	35672269	35735181	137	15	42857	-2.4582	0.99302	HERPUD2
ENSG00000163746	3	146109208	146213778	298	13	42855	-2.462	0.99309	PLSCR2
ENSG00000181562	14	21214051	21216539	16	4	42906	-2.4624	0.9931	EDDM3A
ENSG00000082996	3	149530495	149679926	274	19	42853	-2.4727	0.99329	RNF13
ENSG00000166164	16	50347398	50402845	113	13	42633	-2.4756	0.99335	BRD7
ENSG00000160593	11	118064455	118095809	79	6	42820	-2.478	0.99339	AMICA1
ENSG00000137409	6	36935917	36954074	79	10	42810	-2.4936	0.99368	MTCH1
ENSG00000170498	1	204159469	204165614	19	4	42814	-2.4954	0.99371	KISS1
ENSG00000125266	13	107142079	107187462	83	17	42639	-2.4992	0.99378	EFNB2
ENSG00000135077	5	156512843	156569880	164	14	42831	-2.5023	0.99383	HAVCR2
ENSG00000198523	6	118869461	118881893	23	5	42911	-2.5027	0.99384	PLN
ENSG00000056487	22	45277042	45405880	428	44	42798	-2.5047	0.99387	PHF21B
ENSG00000170419	7	54610018	54638773	77	12	42778	-2.5114	0.99399	VSTM2A
ENSG00000127564	16	3018025	3030540	19	6	42751	-2.5131	0.99402	PKMYT1
ENSG00000174788	19	7696497	7698634	7	1	42717	-2.5152	0.99405	PCP2
ENSG00000184988	17	41363854	41372061	10	3	42885	-2.5157	0.99406	TMEM106A
ENSG00000182272	11	369796	382116	31	5	42505	-2.5183	0.9941	B4GALNT4
ENSG00000185808	21	38431470	38445470	29	7	42757	-2.5192	0.99412	PIGP
ENSG00000164877	7	1468101	1499138	106	12	42701	-2.521	0.99415	MICALL2
ENSG00000168291	3	58413357	58419584	24	5	42896	-2.5296	0.99429	PDHB
ENSG00000071564	19	1609291	1652604	30	6	42330	-2.5426	0.9945	TCF3
ENSG00000165899	12	80603233	80772870	318	24	42737	-2.5471	0.99457	OTOGL
ENSG00000166233	15	72766667	72879692	112	14	42866	-2.5535	0.99467	ARIH1
ENSG00000249222	22	43035809	43036607	3	1	42788	-2.5587	0.99475	ATP5L2
ENSG00000121274	16	50186829	50269221	148	15	42795	-2.572	0.99494	PAPD5
ENSG00000167194	16	30034655	30039057	4	2	42760	-2.582	0.99509	C16orf92
ENSG00000269048	6	166945369	166947709	3	2	42421	-2.5875	0.99517	Z98049.1
ENSG00000182557	17	4336983	4391503	253	24	42625	-2.5874	0.99517	SPNS3
ENSG00000174136	5	98104354	98134347	58	10	42731	-2.5887	0.99518	RGMB
ENSG00000172426	6	43612783	43640336	82	9	42853	-2.5901	0.9952	RSPH9
ENSG00000105559	19	49340354	49371889	81	6	42679	-2.5955	0.99528	PLEKHA4
ENSG00000126266	19	35842445	35843367	1	1	42658	-2.6122	0.9955	FFAR1
ENSG00000124788	6	16299343	16761722	1289	139	42769	-2.6215	0.99562	ATXN1
ENSG00000184909	1	178511950	178517579	24	4	42860	-2.6256	0.99568	C1ORF220
ENSG00000205307	7	100169855	100171270	2	1	42826	-2.627	0.99569	SAP25
ENSG00000108518	17	4848947	4852356	10	4	42863	-2.6374	0.99582	PFN1
ENSG00000188566	9	140100147	140111461	5	2	42651	-2.6448	0.99591	NDOR1
ENSG00000271303	20	627259	634014	12	4	42323	-2.6594	0.99609	SRXN1
ENSG00000176396	19	40028890	40030870	6	3	42868	-2.6603	0.9961	EID2
ENSG00000196405	14	100437786	100610573	447	31	42868	-2.6689	0.99619	EVL
ENSG00000172769	11	58169937	58170882	8	1	42854	-2.6742	0.99625	OR5B3
ENSG00000105887	7	135611509	135662101	175	24	42888	-2.6759	0.99627	MTPN
ENSG00000059378	7	139723544	139763521	148	21	42807	-2.6801	0.99632	PARP12
ENSG00000109118	17	27232268	27278789	39	9	42831	-2.694	0.99647	PHF12
ENSG00000162300	11	64851695	64855870	2	1	42926	-2.6953	0.99648	ZFPL1
ENSG00000063177	19	49118585	49122793	5	2	42867	-2.6967	0.9965	RPL18
ENSG00000108823	17	48241575	48253292	29	7	42781	-2.7039	0.99657	SGCA
ENSG00000153283	3	111011566	111384597	984	55	42831	-2.7108	0.99664	CD96
ENSG00000188112	6	42068856	42110357	123	19	42666	-2.7157	0.99669	C6orf132
ENSG00000138495	3	119373360	119396301	86	9	42915	-2.7311	0.99684	COX17
ENSG00000108423	17	57936851	57970304	57	8	42804	-2.7317	0.99685	TUBD1
ENSG00000178222	4	1050038	1107350	272	9	42876	-2.7373	0.9969	RNF212
ENSG00000140279	15	45384848	45406542	29	2	42894	-2.7409	0.99694	DUOX2
ENSG00000145220	4	4269428	4291896	91	9	42729	-2.7442	0.99697	LYAR
ENSG00000132141	17	33254878	33308097	66	15	42835	-2.7486	0.99701	CCT6B
ENSG00000164007	1	43198764	43205925	19	6	42842	-2.7504	0.99702	CLDN19
ENSG00000007171	17	26083792	26127525	108	18	42807	-2.7547	0.99706	NOS2
ENSG00000255398	12	123199303	123201439	9	3	42829	-2.7979	0.99743	HCAR3
ENSG00000070087	3	149682691	149768575	226	25	42858	-2.8024	0.99746	PFN2
ENSG00000232013	3	145782358	145784156	3	2	42914	-2.8083	0.99751	AC107021.1
ENSG00000140950	16	84511681	84587639	534	42	42749	-2.818	0.99758	TLDC1
ENSG00000188655	14	21024252	21029090	15	5	42737	-2.8406	0.99775	RNASE9
ENSG00000158816	1	20617412	20681387	231	27	42796	-2.8473	0.9978	VWA5B1
ENSG00000078124	11	76571911	76737841	346	7	42765	-2.8628	0.9979	ACER3
ENSG00000155026	7	5965181	6010314	1	1	42574	-2.8719	0.99796	RSPH10B
ENSG00000132259	11	6255995	6265659	18	7	42781	-2.8724	0.99796	CNGA4
ENSG00000152782	10	91342745	91405215	240	25	42847	-2.875	0.99798	PANK1
ENSG00000163393	1	116519119	116612675	206	22	42879	-2.8837	0.99804	SLC22A15
ENSG00000135709	16	85061375	85127836	295	24	42856	-2.9179	0.99824	KIAA0513
ENSG00000159217	17	47074774	47133012	95	14	42819	-2.9202	0.99825	IGF2BP1
ENSG00000082929	4	5526296	5529528	5	2	42508	-2.9264	0.99829	C4orf6
ENSG00000253903	8	26943694	26944766	4	2	42922	-2.9295	0.9983	RP11-521M14.2
ENSG00000156639	6	37787275	38122400	836	24	42893	-2.9699	0.99851	ZFAND3
ENSG00000147799	8	145754563	145911194	181	12	42798	-2.98	0.99856	ARHGAP39
ENSG00000159189	1	22970123	22974603	19	3	42847	-3.0297	0.99878	C1QC
ENSG00000100285	22	29876219	29887379	30	7	42668	-3.0317	0.99878	NEFH
ENSG00000127838	2	219135115	219211516	178	11	42793	-3.0476	0.99885	PNKD
ENSG00000229183	11	60989688	61018929	10	4	42138	-3.0763	0.99895	PGA4
ENSG00000256713	11	61008514	61018920	10	4	42138	-3.0763	0.99895	PGA5
ENSG00000187889	1	57184477	57285369	304	41	42657	-3.0939	0.99901	C1orf168
ENSG00000148291	9	136223428	136228045	15	3	42838	-3.1056	0.99905	SURF2
ENSG00000181656	1	101003693	101007574	8	3	42763	-3.1262	0.99911	GPR88
ENSG00000177842	3	40547483	40560227	8	1	42898	-3.1575	0.9992	ZNF620
ENSG00000177565	3	176737143	176915261	394	28	42799	-3.258	0.99944	TBL1XR1
ENSG00000130545	19	6463788	6467232	7	3	42461	-3.3056	0.99953	CRB3
ENSG00000231389	6	33032346	33048552	209	8	42902	-3.3224	0.99955	HLA-DPA1
ENSG00000173868	17	47300724	47308128	19	6	42818	-3.342	0.99958	PHOSPHO1
ENSG00000178814	8	145106167	145118735	15	2	42793	-3.416	0.99968	OPLAH
ENSG00000175894	21	45917775	46131495	700	41	42748	-3.4296	0.9997	TSPEAR
ENSG00000117385	1	43212006	43232755	35	8	42881	-3.4643	0.99973	LEPRE1
ENSG00000151806	4	44680444	44702943	38	6	42826	-3.5717	0.99982	GUF1
ENSG00000066629	14	100204030	100408397	576	40	42688	-3.6005	0.99984	EML1
ENSG00000173369	1	22979255	22988031	25	5	42891	-3.7032	0.99989	C1QB
ENSG00000180259	20	4711928	4721314	47	6	42774	-3.6871	0.99989	PRNT
ENSG00000196098	3	98072698	98073663	1	1	42934	-3.9108	0.99995	OR5K4

### Sheet: Magma_genes_waiting
GENE	CHR	START	STOP	NSNPS	NPARAM	N	ZSTAT	P	SYMBOL
ENSG00000172260	1	71861623	72748417	1632	79	42810	4.5007	3.3867e-06	NEGR1
ENSG00000133256	4	619373	664571	126	8	42850	3.8142	6.8304e-05	PDE6B
ENSG00000164930	8	104310661	104345094	106	14	42798	3.6076	0.00015454	FZD6
ENSG00000168329	3	39304985	39323226	52	15	42738	3.6023	0.00015772	CX3CR1
ENSG00000104164	15	45879321	45908197	26	6	42693	3.5096	0.0002244	BLOC1S6
ENSG00000136451	17	56048910	56065620	22	5	42849	3.5009	0.00023187	VEZF1
ENSG00000132541	8	99114572	99129469	50	10	42771	3.4976	0.00023476	HRSP12
ENSG00000161714	17	43186335	43210721	70	19	42784	3.4693	0.00026092	PLCD3
ENSG00000166546	16	66461200	66527432	127	20	42753	3.465	0.00026509	BEAN1
ENSG00000260170	15	45879549	45968512	228	25	42727	3.4577	0.00027237	RP11-96O20.4
ENSG00000171532	17	37759789	37766030	6	2	42634	3.4424	0.00028833	NEUROD2
ENSG00000138639	4	86396267	86923823	1419	62	42763	3.3795	0.00036313	ARHGAP24
ENSG00000164929	8	104152938	104242533	307	32	42875	3.3776	0.00036561	BAALC
ENSG00000148737	10	114710009	114927437	338	44	42700	3.3732	0.00037154	TCF7L2
ENSG00000147437	8	25276776	25282170	6	3	42575	3.3686	0.0003778	GNRH1
ENSG00000160948	8	145649000	145653931	7	2	42712	3.352	0.00040112	VPS28
ENSG00000177427	17	18163848	18169866	10	4	42915	3.3274	0.00043829	MIEF2
ENSG00000249961	16	66788879	66835523	75	6	42847	3.2727	0.00053272	CCDC79
ENSG00000215021	12	7074490	7079988	8	4	42789	3.2386	0.00060069	PHB2
ENSG00000164556	7	38724946	38726637	8	4	42619	3.2318	0.00061504	FAM183B
ENSG00000160949	8	145654165	145669827	45	3	42729	3.2242	0.00063152	TONSL
ENSG00000106554	7	132469629	132766848	537	21	42812	3.2126	0.0006577	CHCHD3
ENSG00000131771	17	37782993	37792879	17	4	42728	3.1987	0.00069035	PPP1R1B
ENSG00000169035	19	51479729	51487355	8	2	42037	3.1955	0.00069789	KLK7
ENSG00000124574	6	43395104	43418168	39	10	42865	3.1945	0.00070027	ABCC10
ENSG00000111249	12	111471828	111788358	368	27	42811	3.1861	0.00072099	CUX2
ENSG00000105641	19	17982782	18005983	43	4	42656	3.1828	0.00072929	SLC5A5
ENSG00000176261	1	33065773	33116504	106	5	42857	3.1444	0.00083221	ZBTB8OS
ENSG00000266086	17	56066399	56082614	23	4	42872	3.1439	0.0008336	RP11-159D12.5
ENSG00000198010	8	1449532	1656642	827	39	42760	3.1407	0.00084262	DLGAP2
ENSG00000218537	22	24236613	24241117	23	6	42712	3.1394	0.0008465	AP000350.4
ENSG00000197457	20	62271061	62284780	31	7	42372	3.1368	0.00085398	STMN3
ENSG00000081386	9	99518147	99540411	31	4	42880	3.1279	0.00088027	ZNF510
ENSG00000135720	16	66754796	66785701	57	5	42887	3.1267	0.00088382	DYNC1LI2
ENSG00000162520	1	33145507	33169197	43	3	42879	3.1193	0.00090647	SYNC
ENSG00000256269	11	118955576	118964259	12	2	42666	3.1018	0.00096163	HMBS
ENSG00000166670	11	102641234	102651359	37	9	42875	3.0944	0.00098599	MMP10
ENSG00000112759	6	44187242	44201888	13	6	42530	3.0806	0.001033	SLC29A1
ENSG00000162521	1	33116743	33151812	72	4	42885	3.073	0.0010597	RBBP4
ENSG00000196597	9	99578754	99637905	74	9	42834	3.0698	0.0010709	ZNF782
ENSG00000121316	12	14656595	14721283	121	18	42827	3.0526	0.0011343	PLBD1
ENSG00000100321	22	39745930	39781593	97	13	42686	3.0509	0.0011408	SYNGR1
ENSG00000186716	22	23521891	23660224	353	27	42778	3.0396	0.0011844	BCR
ENSG00000146215	6	43267448	43276535	10	3	42909	3.0393	0.0011855	CRIP3
ENSG00000171450	2	219824377	219826876	5	1	42891	3.0265	0.0012369	CDK5R2
ENSG00000136842	9	100263462	100364030	226	38	42775	3.0105	0.001304	TMOD1
ENSG00000132464	4	71494461	71552533	56	6	42852	3.0085	0.0013126	ENAM
ENSG00000163053	2	230899698	230933715	114	15	42222	2.9894	0.0013977	SLC16A14
ENSG00000159212	21	36041688	36090525	96	11	42827	2.9824	0.0014299	CLIC6
ENSG00000203690	6	167770521	167797998	82	14	42487	2.9814	0.0014349	TCP10
ENSG00000258713	20	2795633	2796479	3	2	42743	2.9772	0.0014544	C20orf141
ENSG00000152642	3	32147181	32210205	235	19	42798	2.9728	0.0014755	GPD1L
ENSG00000137767	15	45923346	45983492	239	32	42709	2.9711	0.0014839	SQRDL
ENSG00000100335	22	39895437	39914137	28	7	42751	2.9648	0.0015144	MIEF1
ENSG00000120332	1	175036994	175117202	282	24	42854	2.9643	0.001517	TNN
ENSG00000070019	12	14765576	14849519	91	17	42848	2.9593	0.0015415	GUCY2C
ENSG00000184305	4	91048686	92523064	4007	149	42794	2.9415	0.0016329	CCSER1
ENSG00000160695	11	118938403	118952688	32	3	42849	2.9337	0.0016745	VPS11
ENSG00000152670	5	55033845	55112985	184	22	42848	2.9269	0.0017118	DDX4
ENSG00000169946	8	106330920	106816760	958	84	42816	2.8949	0.0018963	ZFPM2
ENSG00000127561	16	2039661	2044276	7	2	42904	2.8735	0.0020294	SYNGR3
ENSG00000168748	16	66878282	66888056	12	3	42888	2.8696	0.0020552	CA7
ENSG00000173890	3	169755717	169803191	95	9	42593	2.856	0.0021454	GPR160
ENSG00000153250	2	161128662	161350305	476	34	42884	2.855	0.0021518	RBMS1
ENSG00000171467	6	43274872	43337216	80	12	42889	2.8408	0.0022502	ZNF318
ENSG00000088930	20	21283942	21370463	161	14	42884	2.8396	0.0022582	XRN2
ENSG00000187051	22	39925098	39928860	3	1	42838	2.8187	0.0024112	RPS19BP1
ENSG00000051596	5	175344876	175461683	1	1	41916	2.817	0.0024235	THOC3
ENSG00000167962	16	2047655	2059824	53	9	42663	2.8157	0.0024337	ZNF598
ENSG00000146205	2	242127924	242164792	112	23	42490	2.8129	0.0024545	ANO7
ENSG00000166478	11	9481866	9550071	117	13	42776	2.8127	0.0024567	ZNF143
ENSG00000100324	22	39795746	39833065	49	5	42767	2.8122	0.0024603	TAB1
ENSG00000144290	2	162280843	162841792	1016	22	42807	2.8088	0.0024861	SLC4A10
ENSG00000135638	2	73143389	73162020	4	2	42715	2.803	0.0025317	EMX1
ENSG00000257017	16	72088491	72094954	10	3	42870	2.795	0.0025948	HP
ENSG00000136280	7	45039074	45116068	247	18	42849	2.794	0.0026028	CCM2
ENSG00000143149	1	165631453	165668100	136	14	42780	2.7922	0.0026175	ALDH9A1
ENSG00000145495	5	10353815	10440500	63	3	42824	2.7922	0.0026178	2006-03-01
ENSG00000164404	5	132196873	132202576	14	4	42848	2.785	0.0026761	GDF9
ENSG00000213347	5	176728462	176739758	25	9	42730	2.7839	0.0026853	MXD3
ENSG00000099250	10	33466420	33625190	573	48	42827	2.7804	0.0027144	NRP1
ENSG00000147804	8	145635126	145642279	16	6	42482	2.7706	0.0027978	SLC39A4
ENSG00000159593	16	66836778	66907159	106	10	42853	2.7674	0.0028252	NAE1
ENSG00000051341	3	121150278	121264853	158	19	42889	2.7649	0.0028468	POLQ
ENSG00000080986	18	2571510	2616634	117	14	42871	2.7626	0.0028667	NDC80
ENSG00000181513	17	43209967	43221548	18	7	42872	2.7605	0.0028857	ACBD4
ENSG00000162999	2	183943287	183964733	55	11	42806	2.7541	0.0029425	DUSP19
ENSG00000116017	19	925781	975939	116	21	42275	2.7541	0.0029429	ARID3A
ENSG00000117335	1	207925402	207968858	92	11	42861	2.7539	0.0029447	CD46
ENSG00000012660	6	53132196	53213947	209	12	42808	2.7518	0.0029635	ELOVL5
ENSG00000157593	6	44221833	44225291	5	3	42805	2.7428	0.0030459	SLC35B2
ENSG00000139220	12	81652045	82153332	1087	58	42845	2.7415	0.0030581	PPFIA2
ENSG00000244067	6	52614897	52628367	37	4	42817	2.7354	0.0031149	GSTA2
ENSG00000149089	11	34874641	34938046	306	13	42904	2.7309	0.0031585	APIP
ENSG00000133710	5	147405246	147516852	491	18	42883	2.7245	0.00322	SPINK5
ENSG00000143367	1	151512781	151556059	89	14	42767	2.723	0.0032345	TUFT1
ENSG00000204842	12	111890018	112037480	109	8	42868	2.7204	0.0032606	ATXN2
ENSG00000131149	16	85645015	85709810	43	9	42513	2.7185	0.0032794	GSE1
ENSG00000008735	22	51039114	51052409	57	11	42816	2.7163	0.0033006	MAPK8IP2
ENSG00000183971	16	2059927	2070756	34	8	42463	2.7157	0.0033064	NPW
ENSG00000269531	12	80198742	80202321	2	1	42914	2.7091	0.0033735	AC073569.1
ENSG00000164124	4	159122756	159176563	46	9	42693	2.7049	0.003416	TMEM144
ENSG00000186051	9	108424738	108425367	1	1	42865	2.7046	0.0034197	TAL2
ENSG00000126749	12	7072408	7105520	40	7	42845	2.7031	0.003435	EMG1
ENSG00000163002	2	183982241	184026408	257	17	42766	2.7015	0.0034511	NUP35
ENSG00000181523	17	78180515	78194722	58	7	42811	2.6879	0.0035951	SGSH
ENSG00000066032	2	79412357	80875905	4138	254	42804	2.686	0.0036155	CTNNA2
ENSG00000150672	11	83166055	85338966	5658	169	42837	2.6815	0.0036649	DLG2
ENSG00000196312	9	99660348	99775862	34	12	42611	2.68	0.0036816	HIATL2
ENSG00000132676	1	155657751	155708801	53	9	42812	2.6741	0.0037463	DAP3
ENSG00000134317	2	10085341	10142411	253	18	42847	2.6735	0.0037537	GRHL1
ENSG00000111252	12	111843752	111889427	36	4	42870	2.6733	0.0037552	SH2B3
ENSG00000114209	3	167401086	167452727	67	4	42871	2.6725	0.0037645	PDCD10
ENSG00000137204	6	43263432	43273276	13	4	42906	2.6672	0.0038241	SLC22A7
ENSG00000255713	17	56247017	56247940	4	1	42928	2.6647	0.0038533	OR4D2
ENSG00000060140	12	10771538	10826917	144	9	42672	2.6647	0.0038534	STYK1
ENSG00000144677	3	37903451	38025960	254	22	42821	2.6645	0.0038546	CTDSPL
ENSG00000214237	3	150588832	150612089	19	4	42678	2.6642	0.0038587	FAM188B2
ENSG00000136206	7	44040488	44049721	3	1	42361	2.6614	0.0038912	SPDYE1
ENSG00000167531	12	48961467	48963849	2	1	42670	2.6541	0.0039765	LALBA
ENSG00000196900	5	125967414	125971979	14	3	42795	2.6519	0.0040017	C5orf48
ENSG00000125459	1	155579979	155718153	119	18	42801	2.6479	0.00405	MSTO1
ENSG00000124678	6	35085848	35116387	96	12	42857	2.6446	0.0040895	TCP11
ENSG00000182150	9	98637983	98776842	315	19	42905	2.6379	0.0041708	ERCC6L2
ENSG00000213203	7	150413645	150421372	22	7	42885	2.6378	0.0041721	GIMAP1
ENSG00000169299	4	37828255	37864558	154	14	42841	2.6373	0.0041782	PGM2
ENSG00000177706	7	192969	300711	120	24	42619	2.631	0.0042569	FAM20C
ENSG00000143179	1	165796768	165880855	144	22	42729	2.6262	0.0043171	UCK2
ENSG00000106560	7	150382785	150390729	19	6	42899	2.6215	0.0043777	GIMAP2
ENSG00000251692	16	1535887	1538982	27	7	42838	2.6204	0.0043907	PTX4
ENSG00000158470	20	48249482	48330415	151	15	42890	2.6162	0.0044453	B4GALT5
ENSG00000185842	1	225083964	225586996	1473	31	42897	2.6152	0.0044584	DNAH14
ENSG00000205339	11	9406169	9469673	109	12	42838	2.6082	0.0045515	IPO7
ENSG00000035664	15	64199235	64364232	478	36	42845	2.6063	0.0045757	DAPK2
ENSG00000125816	20	21376005	21378666	1	1	42884	2.6037	0.0046116	NKX2-4
ENSG00000186973	1	43610824	43622067	43	8	42823	2.6035	0.0046145	FAM183A
ENSG00000270188	1	238107024	238108575	10	2	42823	2.6018	0.0046368	MTRNR2L11
ENSG00000109832	11	125773271	125793158	56	9	42768	2.6012	0.004645	DDX25
ENSG00000197309	11	124055923	124056952	6	2	42897	2.5996	0.0046661	OR10D3
ENSG00000103723	15	83328033	83378666	115	20	42894	2.5967	0.0047067	AP3B2
ENSG00000155542	5	56205087	56221359	41	4	42884	2.5951	0.0047276	SETD9
ENSG00000127554	16	2034208	2037750	17	3	42853	2.5929	0.0047591	GFER
ENSG00000171132	2	45878484	46415129	1833	176	42761	2.5909	0.0047861	PRKCE
ENSG00000130695	1	26560691	26605299	134	11	42883	2.587	0.004841	CEP85
ENSG00000164039	4	104000592	104021040	46	6	42839	2.5846	0.0048751	BDH2
ENSG00000112562	6	168841831	169073984	779	64	42820	2.5838	0.0048864	SMOC2
ENSG00000108924	17	53342373	53402426	96	18	42733	2.5836	0.0048888	HLF
ENSG00000110435	11	34937376	35042138	397	18	42883	2.5828	0.0048997	PDHX
ENSG00000111684	12	7085348	7125814	44	6	42815	2.5818	0.0049142	LPCAT3
ENSG00000176974	17	18231187	18266856	84	9	42864	2.5803	0.0049358	SHMT1
ENSG00000100916	14	36295524	36401531	149	19	42795	2.5796	0.004946	BRMS1L
ENSG00000065970	12	8185299	8208099	32	6	42678	2.5783	0.004964	FOXJ2
ENSG00000132671	20	23016057	23017314	5	1	42844	2.5775	0.0049757	SSTR4
ENSG00000104154	15	45771809	45815005	33	5	42840	2.5763	0.0049935	SLC30A4
ENSG00000196800	5	147549296	147554961	8	3	42872	2.576	0.0049981	SPINK14
ENSG00000095139	11	118443105	118473748	16	9	42740	2.5759	0.0049989	ARCN1
ENSG00000241690	20	2795614	2798712	5	3	42683	2.5754	0.0050057	TMEM239
ENSG00000197594	6	132129156	132216295	223	29	42847	2.5652	0.0051561	ENPP1
ENSG00000143185	1	168510003	168513235	11	4	42601	2.5648	0.0051615	XCL2
ENSG00000058272	12	80167343	80329240	157	5	42913	2.5623	0.0051997	PPP1R12A
ENSG00000064490	19	19303008	19312678	15	4	42788	2.5584	0.0052582	RFXANK
ENSG00000178031	9	18473892	18910948	1645	129	42782	2.5575	0.0052713	ADAMTSL1
ENSG00000164946	9	14734664	14910993	632	71	42724	2.5535	0.0053316	FREM1
ENSG00000268275	6	41653964	41654127	1	1	42832	2.5494	0.0053956	AL035588.1
ENSG00000043143	5	133860003	133918918	141	24	42774	2.5442	0.005477	JADE2
ENSG00000145569	5	14581884	14615116	33	6	42729	2.5421	0.0055094	FAM105A
ENSG00000198178	12	7882011	7904201	82	10	42450	2.541	0.0055273	CLEC4C
ENSG00000177370	17	900357	906911	8	2	42862	2.537	0.0055896	TIMM22
ENSG00000150628	4	177105789	177116822	32	9	42770	2.5358	0.0056095	SPATA4
ENSG00000111678	12	7052141	7055166	9	4	42612	2.5337	0.0056433	C12orf57
ENSG00000134779	18	34359987	34409158	91	5	42877	2.5296	0.0057091	TPGS2
ENSG00000139990	14	69517598	69619867	161	19	42846	2.526	0.0057679	DCAF5
ENSG00000154556	4	186506598	186877806	1265	105	42726	2.5208	0.0058542	SORBS2
ENSG00000180660	13	36047926	36050832	2	1	42892	2.5152	0.0059481	MAB21L1
ENSG00000142627	1	16450832	16482582	51	10	42798	2.5131	0.005984	EPHA2
ENSG00000152380	5	79783788	79838382	118	20	42852	2.5049	0.0061236	FAM151B
ENSG00000131620	11	69924408	70035634	429	53	42759	2.5018	0.006178	ANO1
ENSG00000255587	6	36683256	36699870	43	7	42837	2.4989	0.0062287	RAB44
ENSG00000148498	10	34398488	35104253	1558	60	42813	2.4956	0.0062866	PARD3
ENSG00000143919	2	44589089	44999731	1003	35	42820	2.4945	0.0063073	CAMKMT
ENSG00000136059	3	38029550	38048679	55	6	42879	2.4931	0.0063322	VILL
ENSG00000100288	22	51017378	51039884	104	17	42799	2.4913	0.006364	CHKB
ENSG00000149507	11	59807748	59815517	14	6	42725	2.4875	0.0064324	OOSP2
ENSG00000100336	22	36585172	36600886	93	12	42571	2.4873	0.0064354	APOL4
ENSG00000106948	9	117096436	117156685	111	17	42761	2.4863	0.0064543	AKNA
ENSG00000127528	19	16435628	16438685	5	3	42675	2.4835	0.0065047	KLF2
ENSG00000166979	21	33784314	33887707	266	22	42763	2.4808	0.0065538	EVA1C
ENSG00000140836	16	72816784	73093597	608	72	42779	2.4802	0.0065662	ZFHX3
ENSG00000204532	19	56713670	56720821	27	5	42433	2.4729	0.006702	ZSCAN5C
ENSG00000143469	1	210111538	210337636	424	21	42859	2.4715	0.0067266	SYT14
ENSG00000188888	17	36481413	36499730	24	5	42795	2.4715	0.0067276	GPR179
ENSG00000173889	3	169804520	169899537	122	13	42848	2.4677	0.0067996	PHC3
ENSG00000187821	4	185939995	185941958	7	3	42672	2.4676	0.0068012	HELT
ENSG00000139921	14	51706880	51722759	33	7	42890	2.4643	0.0068648	TMX1
ENSG00000120798	12	95414005	95467479	125	20	42889	2.4634	0.0068815	NR2C1
ENSG00000157168	8	31496902	32622548	3269	125	42847	2.4628	0.0068936	NRG1
ENSG00000139180	12	4758261	4798454	125	17	42841	2.4569	0.0070066	NDUFA9
ENSG00000131748	17	37793318	37819737	62	7	42839	2.4565	0.0070155	STARD3
ENSG00000173585	3	45927996	45944667	38	9	42653	2.4558	0.0070277	CCR9
ENSG00000101544	18	77866915	77905406	121	11	42902	2.4557	0.0070307	ADNP2
ENSG00000173376	4	121956768	121994176	96	15	42860	2.455	0.0070441	NDNF
ENSG00000172179	6	22287480	22297730	24	7	42741	2.4544	0.0070557	PRL
ENSG00000143196	1	168664697	168698502	137	19	42859	2.4505	0.0071323	DPT
ENSG00000168556	4	184426147	184432249	12	5	42856	2.4458	0.0072265	ING2
ENSG00000188032	19	14192431	14196687	2	1	42726	2.4427	0.0072897	C19orf67
ENSG00000133574	7	150264365	150271041	15	3	42921	2.4413	0.0073163	GIMAP4
ENSG00000230055	17	36886488	36891297	10	4	42747	2.4405	0.0073338	CISD3
ENSG00000162851	1	246703862	246729626	138	14	42648	2.4381	0.007382	TFB2M
ENSG00000166509	16	78056412	78100658	358	16	42782	2.437	0.0074045	CLEC3A
ENSG00000079337	12	48128455	48164823	120	20	42742	2.4306	0.0075374	RAPGEF3
ENSG00000224130	11	58672897	58676071	8	1	42906	2.4304	0.0075401	AP001652.1
ENSG00000197943	16	81772702	81991899	1168	101	42707	2.4303	0.0075436	PLCG2
ENSG00000128272	22	39915700	39918691	2	1	42909	2.4262	0.0076287	ATF4
ENSG00000019995	10	126630692	126676758	67	5	42878	2.4244	0.0076671	ZRANB1
ENSG00000069869	15	56119120	56285944	621	23	42875	2.423	0.0076974	NEDD4
ENSG00000132109	11	4406127	4414926	36	8	42649	2.4179	0.0078057	TRIM21
ENSG00000182326	12	7096351	7178336	122	11	42827	2.4178	0.0078083	C1S
ENSG00000121903	1	33938246	33962107	49	7	42820	2.4101	0.0079745	ZSCAN20
ENSG00000180530	21	16333556	16437321	154	20	42751	2.4087	0.0080039	NRIP1
ENSG00000181264	11	120195838	120204391	14	3	42814	2.4021	0.0081499	TMEM136
ENSG00000171612	1	9599541	9645237	49	6	42832	2.3999	0.0082001	SLC25A33
ENSG00000166046	12	106695707	106740793	101	12	42849	2.3968	0.0082701	TCP11L2
ENSG00000156026	10	74451889	74647452	137	7	42874	2.3955	0.0082999	MCU
ENSG00000090686	1	22004791	22110099	346	28	42874	2.3937	0.0083406	USP48
ENSG00000166840	11	58672871	58811000	349	14	42866	2.3936	0.0083419	GLYATL1
ENSG00000076864	1	21922708	21995801	259	37	42787	2.3927	0.008362	RAP1GAP
ENSG00000197937	19	53627325	53662328	33	15	42516	2.3873	0.0084859	ZNF347
ENSG00000116580	1	155719508	155829191	148	11	42814	2.3872	0.0084896	GON4L
ENSG00000105889	7	22459063	22672544	578	54	42746	2.385	0.0085397	STEAP1B
ENSG00000172421	17	60447579	60493837	50	8	42701	2.3832	0.0085816	EFCAB3
ENSG00000178409	6	107386386	107436473	107	16	42725	2.3828	0.0085906	BEND3
ENSG00000269415	3	59957215	59957583	3	1	42895	2.3814	0.0086238	NPCDR1
ENSG00000196458	12	133498019	133532892	15	3	42797	2.3811	0.0086308	ZNF605
ENSG00000185264	22	37387163	37403882	70	9	42790	2.38	0.0086566	TEX33
ENSG00000087302	14	52456193	52471420	39	10	42798	2.3783	0.0086952	C14orf166
ENSG00000259003	14	23025534	23027939	11	4	42454	2.3764	0.0087417	AE000662.92
ENSG00000137265	6	391739	411447	57	11	42832	2.3746	0.008785	IRF4
ENSG00000196535	17	27400528	27507430	207	20	42873	2.374	0.0087981	MYO18A
ENSG00000255103	1	39876151	39882154	9	4	42924	2.3725	0.0088334	KIAA0754
ENSG00000140598	15	82422571	82555104	367	29	42842	2.371	0.0088705	EFTUD1
ENSG00000155545	5	56215429	56267502	164	19	42855	2.3638	0.0090446	MIER3
ENSG00000170464	5	138744279	138780180	32	3	42735	2.3634	0.0090535	DNAJC18
ENSG00000176087	5	139944041	139948688	7	3	42863	2.3623	0.0090808	SLC35A4
ENSG00000204913	17	38097727	38101000	8	3	42783	2.3615	0.0091012	LRRC3C
ENSG00000174891	3	157823644	158263519	1236	22	42877	2.3613	0.0091056	RSRC1
ENSG00000171865	2	3592383	3606206	48	11	42788	2.361	0.0091123	RNASEH1
ENSG00000107745	10	74127098	74385899	318	4	42869	2.3584	0.0091769	MICU1
ENSG00000185028	5	191626	195468	8	2	42782	2.3582	0.009181	LRRC14B
ENSG00000196581	1	4714792	4852594	616	70	42704	2.3552	0.0092568	AJAP1
ENSG00000172572	12	20522179	20837315	971	72	42811	2.3524	0.0093257	PDE3A
ENSG00000140750	16	24930706	25026987	153	12	42828	2.348	0.0094385	ARHGAP17
ENSG00000198324	12	111798455	111806925	11	3	42870	2.3452	0.0095083	FAM109A
ENSG00000058335	15	79252289	79383115	308	40	42693	2.3439	0.0095409	RASGRF1
ENSG00000143727	2	264140	278283	26	4	42861	2.3432	0.0095588	ACP1
ENSG00000184408	7	119913722	120390385	785	34	42873	2.3431	0.0095621	KCND2
ENSG00000257743	7	141811549	141922124	239	37	42695	2.3427	0.0095723	RP11-1220K2.2
ENSG00000150681	1	192127587	192154945	33	7	42829	2.342	0.0095916	RGS18
ENSG00000137154	9	19375713	19380252	10	3	42775	2.3386	0.0096774	RPS6
ENSG00000177602	17	3627211	3630067	11	3	42764	2.3336	0.009808	GSG2
ENSG00000164749	8	76320149	76479078	570	34	42883	2.3327	0.0098315	HNF4G
ENSG00000078304	14	102228135	102394326	426	41	42775	2.3297	0.009912	PPP2R5C
ENSG00000172340	3	67410884	67705038	1031	54	42799	2.3288	0.0099349	SUCLG2
ENSG00000104903	19	13209847	13213975	13	5	42743	2.3274	0.0099721	LYL1
ENSG00000197935	6	28962562	28973093	22	5	42918	2.3264	0.0099985	ZNF311
ENSG00000154001	14	63838075	64010092	382	21	42861	2.3242	0.010058	PPP2R5E
ENSG00000261701	16	72088522	72111145	46	9	42870	2.324	0.010063	HPR
ENSG00000146166	6	63985856	64029882	35	10	42793	2.3229	0.010091	LGSN
ENSG00000110427	11	33563618	33695648	276	27	42787	2.3208	0.010149	KIAA1549L
ENSG00000136444	17	48556161	48563336	11	3	42824	2.3185	0.01021	RSAD1
ENSG00000142669	1	26605667	26608007	5	2	42842	2.317	0.010252	SH3BGRL3
ENSG00000132972	13	25338290	25454059	310	17	42836	2.3158	0.010285	RNF17
ENSG00000133808	11	12297627	12380691	350	25	42859	2.3136	0.010345	MICALCL
ENSG00000185585	9	127539437	127577164	40	8	42504	2.3106	0.010428	OLFML2A
ENSG00000135847	1	180244515	180472089	498	19	42887	2.3093	0.010463	ACBD6
ENSG00000160551	17	27717482	27878922	279	15	42864	2.308	0.0105	TAOK1
ENSG00000136457	17	48541857	48546327	10	4	42785	2.3062	0.010551	CHAD
ENSG00000170469	5	138732252	138739777	5	1	42799	2.3057	0.010565	SPATA24
ENSG00000169020	4	666225	668127	3	2	42817	2.3039	0.010614	ATP5I
ENSG00000131737	17	39533902	39538655	10	4	42775	2.303	0.010639	KRT34
ENSG00000090971	19	55996371	55998935	5	3	42200	2.3008	0.010701	NAT14
ENSG00000007038	16	2867164	2876305	14	3	42518	2.3003	0.010715	PRSS21
ENSG00000157601	21	42792231	42831141	191	15	42816	2.2994	0.01074	MX1
ENSG00000176697	11	27676440	27743605	100	14	42843	2.2982	0.010775	BDNF
ENSG00000145191	3	183852826	184402546	1547	137	42785	2.2976	0.010792	EIF2B5
ENSG00000169992	17	7308193	7323179	19	10	42504	2.297	0.01081	NLGN2
ENSG00000134152	15	34432875	34502297	207	11	42703	2.2968	0.010815	KATNBL1
ENSG00000102572	13	99102455	99230194	320	23	42843	2.2963	0.010829	STK24
ENSG00000163374	1	155629237	155658791	26	8	42823	2.2957	0.010846	YY1AP1
ENSG00000104133	15	44854894	44955876	19	7	42836	2.2914	0.01097	SPG11
ENSG00000161551	19	52359055	52394203	192	12	42829	2.2912	0.010975	ZNF577
ENSG00000115685	2	242088991	242123067	95	13	42856	2.2899	0.011014	PPP1R7
ENSG00000166401	18	61637159	61672278	43	12	42717	2.2883	0.011059	SERPINB8
ENSG00000165006	9	34179003	34252521	145	14	42871	2.285	0.011155	UBAP1
ENSG00000164932	8	104383743	104395225	39	8	42870	2.2831	0.011212	CTHRC1
ENSG00000229474	15	44957930	45003514	13	5	42623	2.2812	0.011269	PATL2
ENSG00000172927	11	69061605	69182494	182	27	42733	2.2788	0.011338	MYEOV
ENSG00000134532	12	23682440	24103966	970	108	42749	2.2779	0.011365	SOX5
ENSG00000141527	17	78143791	78183130	127	27	42693	2.276	0.011424	CARD14
ENSG00000166343	10	75183339	75193319	5	2	42753	2.2758	0.011429	MSS51
ENSG00000132718	1	155829300	155854990	34	7	42809	2.2724	0.011532	SYT11
ENSG00000198723	19	7557862	7573336	51	11	42750	2.2714	0.011562	C19orf45
ENSG00000196071	1	248100493	248264224	379	24	42838	2.2689	0.011638	OR2L13
ENSG00000145491	5	10441636	10472141	53	4	42857	2.2674	0.011682	ROPN1L
ENSG00000133460	22	24198890	24228496	68	14	42483	2.2671	0.011691	SLC2A11
ENSG00000164175	5	33944721	33984835	36	6	42855	2.2661	0.011724	SLC45A2
ENSG00000035115	2	217730	266398	88	9	42877	2.2654	0.011745	SH3YL1
ENSG00000184271	12	51580719	51611477	56	11	42754	2.2632	0.011811	POU6F1
ENSG00000138778	4	104026963	104119566	164	12	42897	2.262	0.011848	CENPE
ENSG00000179059	4	188916925	188926204	14	5	42381	2.2613	0.01187	ZFP42
ENSG00000153560	3	33429828	33482863	124	13	42799	2.2594	0.011931	UBP1
ENSG00000120055	10	104209594	104211300	2	1	41900	2.2549	0.012069	C10orf95
ENSG00000105954	7	25264189	25268105	23	6	42793	2.2546	0.012079	NPVF
ENSG00000156795	8	124428965	124479470	270	8	42883	2.2545	0.012082	WDYHV1
ENSG00000140386	15	76640526	77197785	1033	21	42873	2.2544	0.012087	SCAPER
ENSG00000069667	15	60780483	61521518	1835	192	42746	2.2524	0.01215	RORA
ENSG00000118972	12	4477393	4488894	16	5	42626	2.2511	0.01219	FGF23
ENSG00000100218	22	23401593	23487208	149	11	42677	2.2493	0.012247	RTDR1
ENSG00000005249	7	106685094	106802256	250	24	42754	2.2491	0.012253	PRKAR2B
ENSG00000142789	1	22328149	22339032	35	8	42521	2.247	0.012319	CELA3A
ENSG00000136026	12	106631655	106698057	164	36	42597	2.2461	0.012348	CKAP4
ENSG00000198093	19	52392477	52408293	38	5	42858	2.2447	0.012393	ZNF649
ENSG00000141720	17	36921942	36956379	72	14	42837	2.2439	0.012419	PIP4K2B
ENSG00000116539	1	155305059	155532598	177	23	42812	2.2434	0.012434	ASH1L
ENSG00000186834	17	43224684	43229468	6	3	42824	2.2404	0.012532	HEXIM1
ENSG00000154162	5	21750782	22853731	2565	102	42822	2.236	0.012677	CDH12
ENSG00000105556	19	305575	344798	163	10	42849	2.2344	0.01273	MIER2
ENSG00000158062	1	26607819	26644854	123	10	42894	2.2337	0.012752	UBXN11
ENSG00000177688	6	149721495	149722177	2	1	42911	2.2334	0.012761	SUMO4
ENSG00000204709	6	28911654	28912314	3	2	42910	2.233	0.012775	C6orf100
ENSG00000154102	16	85723690	85784735	179	14	42625	2.2316	0.01282	C16orf74
ENSG00000077684	4	129730779	129796379	80	16	42829	2.2295	0.01289	JADE1
ENSG00000198366	6	26020718	26021186	1	1	42880	2.2281	0.012937	HIST1H3A
ENSG00000161558	19	48835613	48867494	101	13	42835	2.2273	0.012964	TMEM143
ENSG00000183722	13	39917029	40177665	815	61	42829	2.2209	0.013178	LHFP
ENSG00000214575	15	83211951	83317612	243	25	42895	2.2205	0.013192	CPEB1
ENSG00000149658	20	61826781	61847586	47	6	42796	2.2192	0.013236	YTHDF1
ENSG00000188501	15	66839517	66858317	46	9	42832	2.2179	0.01328	LCTL
ENSG00000166016	11	34172535	34379555	469	66	42734	2.2165	0.013327	ABTB2
ENSG00000131370	3	15296360	15382875	223	39	42791	2.2146	0.013394	SH3BP5
ENSG00000120658	13	43787654	44361044	1341	68	42845	2.2096	0.013566	ENOX1
ENSG00000197753	6	35773070	35801651	55	6	42807	2.2091	0.013584	LHFPL5
ENSG00000204293	11	124252291	124253258	1	1	42924	2.2057	0.013703	OR8B2
ENSG00000143748	1	224415036	224518089	196	18	42775	2.2054	0.013712	NVL
ENSG00000117151	1	85015289	85040163	61	10	42849	2.205	0.013726	CTBS
ENSG00000179399	13	92050929	93519490	3602	166	42792	2.2026	0.013812	GPC5
ENSG00000089022	12	112279782	112334343	99	4	42904	2.2003	0.013894	MAPKAPK5
ENSG00000196914	11	120207787	120360645	245	15	42853	2.1996	0.013916	ARHGEF12
ENSG00000151849	13	25457171	25497018	100	16	42843	2.1987	0.013951	CENPJ
ENSG00000143198	1	165600098	165631033	127	18	42780	2.1977	0.013986	MGST3
ENSG00000096384	6	44214824	44221620	14	5	42756	2.1975	0.013991	HSP90AB1
ENSG00000120094	17	46605888	46608359	4	1	42839	2.1967	0.01402	HOXB1
ENSG00000154642	21	19161284	19191703	46	8	42795	2.1961	0.014043	C21orf91
ENSG00000198542	13	102104966	102375456	725	53	42822	2.1939	0.014122	ITGBL1
ENSG00000166220	10	72530995	72545157	66	17	42738	2.1923	0.014178	TBATA
ENSG00000179919	12	55614809	55615759	1	1	42886	2.1897	0.014273	OR10A7
ENSG00000205147	19	4041127	4043154	7	2	42661	2.1894	0.014286	AC016586.1
ENSG00000128739	15	25068794	25223870	429	65	42707	2.1881	0.014331	SNRPN
ENSG00000109944	11	122753391	122830506	208	30	42844	2.1873	0.01436	C11orf63
ENSG00000179869	7	48211055	48687092	1696	60	42874	2.1859	0.014412	ABCA13
ENSG00000167107	17	48503519	48552206	111	13	42815	2.1812	0.014585	ACSF2
ENSG00000050748	5	179660143	179719099	165	22	42778	2.1759	0.014782	MAPK9
ENSG00000132622	20	3713314	3733758	37	10	42824	2.1748	0.014821	HSPA12B
ENSG00000170677	18	67956137	67997436	123	17	42782	2.1747	0.014828	SOCS6
ENSG00000182010	10	63942794	64028466	216	15	42814	2.1743	0.01484	RTKN2
ENSG00000168675	18	13217497	13652754	1055	115	42710	2.1737	0.014864	LDLRAD4
ENSG00000171703	20	62681189	62703700	63	15	42368	2.1717	0.014939	TCEA2
ENSG00000205045	17	33791268	33864880	189	31	42693	2.1712	0.014959	SLFN12L
ENSG00000198208	14	75370657	75390099	52	10	42870	2.1695	0.015021	RPS6KL1
ENSG00000143933	2	47387221	47403740	36	9	42822	2.167	0.015118	CALM2
ENSG00000154864	18	10666480	11148587	1532	102	42753	2.166	0.015154	PIEZO2
ENSG00000157933	1	2160134	2241558	165	26	42681	2.1652	0.015184	SKI
ENSG00000173473	3	47626762	47823596	191	10	42867	2.165	0.015194	SMARCC1
ENSG00000176102	11	33098734	33183917	196	15	42868	2.1647	0.015207	CSTF3
ENSG00000156232	15	83478380	83503611	76	17	42865	2.1637	0.015243	WHAMM
ENSG00000186517	1	161016736	161039760	43	10	42747	2.1627	0.015282	ARHGAP30
ENSG00000255767	2	3579574	3595547	59	12	42772	2.1624	0.015292	RP13-512J5.1
ENSG00000141551	17	80196899	80231607	16	10	42624	2.1623	0.015297	CSNK1D
ENSG00000138768	4	76649777	76735382	187	12	42877	2.1618	0.015318	USO1
ENSG00000221944	2	233412779	233415226	7	1	42598	2.1615	0.015329	TIGD1
ENSG00000077157	1	202317827	202561834	137	37	42700	2.1601	0.015384	PPP1R12B
ENSG00000157445	3	54156574	55108584	2605	174	42784	2.1596	0.015402	CACNA2D3
ENSG00000105707	19	35531410	35557475	76	12	42714	2.1581	0.015461	HPN
ENSG00000205544	17	7306294	7307456	4	2	42801	2.1567	0.015514	TMEM256
ENSG00000197959	1	171810621	172387606	1257	61	42819	2.1558	0.015548	DNM3
ENSG00000175946	8	124657767	124665190	48	8	42780	2.154	0.015622	KLHL38
ENSG00000120440	6	167738574	167772991	87	15	42816	2.1512	0.015729	TTLL2
ENSG00000151572	12	101111304	101522419	1196	85	42848	2.1496	0.015794	ANO4
ENSG00000131435	5	131593364	131609147	44	7	42908	2.149	0.015818	PDLIM4
ENSG00000089234	12	112079950	112123790	37	8	42867	2.1474	0.015882	BRAP
ENSG00000196341	11	124179708	124180733	5	2	42804	2.1471	0.015894	OR8D1
ENSG00000169242	1	155099936	155107333	14	5	42733	2.1463	0.015925	EFNA1
ENSG00000188807	1	9648932	9674935	33	5	42810	2.1459	0.01594	TMEM201
ENSG00000140391	15	77336359	77376326	28	6	42722	2.1436	0.016034	TSPAN3
ENSG00000091136	7	107564244	107643700	134	21	42724	2.1433	0.016043	LAMB1
ENSG00000006695	17	13972813	14111994	343	33	42811	2.1427	0.016068	COX10
ENSG00000106701	9	108210077	108314714	216	26	42818	2.1424	0.016079	FSD1L
ENSG00000114770	3	183637722	183735803	223	19	42893	2.1419	0.0161	ABCC5
ENSG00000134077	3	9404526	9428475	55	9	42593	2.1419	0.016103	THUMPD3
ENSG00000125686	17	37560538	37607539	70	6	42845	2.1415	0.016116	MED1
ENSG00000109927	11	120971882	121062202	239	17	42863	2.1383	0.016244	TECTA
ENSG00000137944	1	89401456	89458636	105	9	42833	2.1376	0.016273	CCBL2
ENSG00000125848	20	14303634	14318262	29	8	42856	2.1371	0.016296	FLRT3
ENSG00000237896	7	80804824	80828431	79	7	42845	2.1351	0.016375	AC005008.2
ENSG00000120519	4	147175127	147443123	511	24	42787	2.1336	0.016436	SLC10A7
ENSG00000214290	11	111169565	111179460	27	5	42729	2.1332	0.016456	COLCA2
ENSG00000125505	19	54677107	54693733	26	8	42435	2.1323	0.016492	MBOAT7
ENSG00000196329	7	150419341	150447121	91	11	42878	2.1316	0.01652	GIMAP5
ENSG00000168916	5	123972608	124084500	306	34	42843	2.1315	0.016525	ZNF608
ENSG00000116691	1	12079523	12092102	19	4	42185	2.1314	0.016529	MIIP
ENSG00000255641	12	10564911	10588600	14	4	42737	2.1304	0.016569	NKG2-E
ENSG00000267857	21	46520728	46534873	35	7	42896	2.1303	0.016572	PRED58
ENSG00000237765	4	15683285	15707188	60	10	42850	2.1283	0.016656	FAM200B
ENSG00000135966	2	105880871	105946491	196	24	42885	2.1261	0.016747	TGFBRAP1
ENSG00000117859	1	52042851	52254889	245	24	42841	2.1256	0.016769	OSBPL9
ENSG00000143183	1	165696032	165796992	164	29	42729	2.1233	0.016865	TMCO1
ENSG00000113504	5	1050499	1112150	193	31	42681	2.1201	0.017001	SLC12A7
ENSG00000120162	9	27325207	27529779	495	45	42810	2.1199	0.017006	MOB3B
ENSG00000121152	2	97001525	97039583	19	7	42848	2.1185	0.017065	NCAPH
ENSG00000198492	1	29063133	29096287	45	6	42855	2.1184	0.017069	YTHDF2
ENSG00000091536	17	18012020	18083116	129	16	42831	2.118	0.017088	MYO15A
ENSG00000182545	14	20973696	20979328	9	2	42677	2.1167	0.017143	RNASE10
ENSG00000142676	1	24018269	24022915	4	2	42827	2.1164	0.017155	RPL11
ENSG00000183396	3	48658192	48659288	2	1	42708	2.1145	0.017238	TMEM89
ENSG00000141179	17	53828340	53920191	239	12	42747	2.1128	0.017311	PCTP
ENSG00000180875	1	240652873	240775449	125	17	42651	2.1119	0.017346	GREM2
ENSG00000146383	6	132891461	132892498	3	1	42796	2.108	0.017513	TAAR6
ENSG00000156463	5	145316142	145461354	264	8	42785	2.1073	0.017545	SH3RF2
ENSG00000172915	13	35516424	36247159	1716	53	42865	2.1056	0.017621	NBEA
ENSG00000166446	16	80631803	80838226	712	51	42719	2.0998	0.017873	CDYL2
ENSG00000146090	5	179527795	179636153	430	66	42676	2.0988	0.017919	RASGEF1C
ENSG00000130702	20	60883011	60942368	261	20	42775	2.0976	0.017969	LAMA5
ENSG00000117395	1	43629846	43736607	353	27	42821	2.0966	0.018015	EBNA1BP2
ENSG00000155621	9	74526426	74600970	61	9	42406	2.0962	0.018034	C9orf85
ENSG00000132485	1	71528974	71546980	30	8	42848	2.0958	0.01805	ZRANB2
ENSG00000156469	8	97251626	97273838	35	6	42804	2.0954	0.018066	MTERFD1
ENSG00000136754	10	27035522	27150016	338	19	42878	2.0944	0.018113	ABI1
ENSG00000134775	18	33877677	34360018	1113	86	42781	2.0934	0.018157	FHOD3
ENSG00000167968	16	2285817	2288712	6	3	42303	2.0932	0.018166	DNASE1L2
ENSG00000102683	13	23755091	23899304	925	61	42831	2.0931	0.01817	SGCG
ENSG00000011426	7	36429415	36493400	185	26	42855	2.0925	0.018195	ANLN
ENSG00000205629	16	25123050	25189552	110	7	42773	2.0924	0.018203	LCMT1
ENSG00000153558	3	33318517	33445154	234	19	42836	2.0918	0.018228	FBXL2
ENSG00000132153	3	47844399	47891685	36	5	42866	2.0903	0.018297	DHX30
ENSG00000175874	2	101962013	102004057	111	11	42824	2.0902	0.0183	CREG2
ENSG00000128656	2	175664091	175870097	257	15	42788	2.0896	0.018328	CHN1
ENSG00000114850	3	156257929	156272973	45	6	42901	2.0895	0.018331	SSR3
ENSG00000183283	12	51632076	51665146	64	7	42752	2.0884	0.018381	DAZAP2
ENSG00000100665	14	95027428	95036250	35	6	42887	2.0879	0.018404	SERPINA4
ENSG00000157823	15	90373831	90437574	116	9	42737	2.0875	0.018422	AP3S2
ENSG00000115590	2	102608306	102645006	128	9	42898	2.0868	0.018451	IL1R2
ENSG00000118777	4	89011416	89152474	417	38	42816	2.0863	0.018474	ABCG2
ENSG00000092850	1	36549676	36553876	2	1	42930	2.0859	0.018496	TEKT2
ENSG00000189292	2	279558	288851	17	4	42814	2.0847	0.018546	FAM150B
ENSG00000118557	16	72146056	72210777	164	19	42849	2.0842	0.01857	PMFBP1
ENSG00000174373	14	36007558	36278510	313	14	42833	2.0834	0.018609	RALGAPA1
ENSG00000117601	1	173872947	173886516	26	5	42786	2.0823	0.018657	SERPINC1
ENSG00000102967	16	72042487	72058954	47	9	42876	2.0817	0.018686	DHODH
ENSG00000196167	11	111164114	111175770	37	7	42748	2.0816	0.01869	COLCA1
ENSG00000261086	15	83209620	83231124	37	9	42890	2.0814	0.018698	RP11-379H8.1
ENSG00000148671	10	88727949	88743691	48	7	42781	2.081	0.018719	ADIRF
ENSG00000149582	11	118401756	118417995	41	3	42850	2.0806	0.018737	TMEM25
ENSG00000096063	6	35800743	35889119	186	9	42837	2.0804	0.018744	SRPK1
ENSG00000181826	4	37592422	37687998	265	33	42768	2.0784	0.018838	RELL1
ENSG00000163689	3	58703092	59035810	386	25	42804	2.0783	0.018839	C3orf67
ENSG00000110002	11	123986069	124018428	71	14	42806	2.0782	0.018846	VWA5A
ENSG00000111271	12	112123857	112194903	58	5	42870	2.0775	0.018876	ACAD10
ENSG00000101574	18	2537524	2571508	114	11	42873	2.0748	0.019001	METTL4
ENSG00000132196	1	162760492	162782607	35	11	42821	2.0747	0.019007	HSD17B7
ENSG00000205810	12	10564911	10573194	5	3	42809	2.0739	0.019045	KLRC3
ENSG00000106633	7	44183872	44237769	160	28	42755	2.0732	0.019076	GCK
ENSG00000125864	20	17474550	17549865	251	50	42745	2.0722	0.019123	BFSP1
ENSG00000158773	1	161009041	161015767	21	5	42782	2.0717	0.019148	USF1
ENSG00000196408	16	2028918	2034193	29	5	42724	2.0707	0.019194	NOXO1
ENSG00000148411	9	138898383	138987131	207	29	42573	2.0703	0.019212	NACC2
ENSG00000206344	6	31165537	31171745	73	12	42905	2.0697	0.019241	HCG27
ENSG00000114423	3	105374305	105588396	528	24	42848	2.0695	0.019251	CBLB
ENSG00000156467	8	97238148	97247862	17	3	42815	2.0693	0.019259	UQCRB
ENSG00000131153	16	85709804	85723679	37	5	42496	2.069	0.019272	GINS2
ENSG00000187416	7	103969104	104549001	1648	99	42834	2.0684	0.019302	LHFPL3
ENSG00000162078	16	2880170	2888967	12	2	42323	2.067	0.019366	ZG16B
ENSG00000165300	13	88324870	88331871	7	4	42768	2.0659	0.01942	SLITRK5
ENSG00000117697	1	212899495	212965124	267	12	42867	2.0647	0.019477	NSL1
ENSG00000197381	21	46493768	46646478	396	25	42835	2.0638	0.019518	ADARB1
ENSG00000198399	2	24425733	24583583	312	17	42889	2.0634	0.019536	ITSN2
ENSG00000162419	1	28995244	29045865	64	6	42843	2.0627	0.01957	GMEB1
ENSG00000221989	7	143806607	143807657	4	2	42928	2.0622	0.019596	OR2A2
ENSG00000271698	8	145576888	145579269	6	2	42532	2.0608	0.01966	GS1-393G12.13
ENSG00000113407	5	33440802	33469644	82	12	42874	2.0591	0.019744	TARS
ENSG00000159063	11	77811982	77850706	210	9	42858	2.058	0.019794	ALG8
ENSG00000111196	12	10758612	10766222	27	4	42791	2.058	0.019797	MAGOHB
ENSG00000078668	8	42249142	42263415	18	4	42905	2.0561	0.019888	VDAC3
ENSG00000158270	18	319361	500722	760	60	42774	2.0554	0.019921	COLEC12
ENSG00000170866	19	54799854	54809952	4	1	41837	2.0549	0.019943	LILRA3
ENSG00000196090	20	40701392	41818610	3086	195	42797	2.0538	0.019996	PTPRT
ENSG00000198909	17	61699775	61773663	76	5	42820	2.053	0.020035	MAP3K3
ENSG00000161281	19	36641824	36643771	2	1	42520	2.0524	0.020066	COX7A1
ENSG00000163463	1	155141884	155145951	11	3	42884	2.0506	0.020154	KRTCAP2
ENSG00000181803	14	21108855	21109850	8	2	42890	2.05	0.020183	OR6S1
ENSG00000100311	22	39619364	39640756	63	7	42785	2.0481	0.020276	PDGFB
ENSG00000151062	12	1901123	2028002	321	28	42795	2.0478	0.020288	CACNA2D4
ENSG00000117906	15	77223960	77242601	31	12	42801	2.0477	0.020294	RCN2
ENSG00000137642	11	121322912	121504402	315	42	42801	2.0475	0.020307	SORL1
ENSG00000118690	6	109169619	109295186	270	21	42868	2.0473	0.020312	ARMC2
ENSG00000153064	4	102332443	102995969	1586	78	42805	2.0469	0.020332	BANK1
ENSG00000243710	1	43637820	43720029	281	21	42838	2.0467	0.020345	WDR65
ENSG00000205030	11	55594695	55595630	4	2	42922	2.0466	0.020349	OR5L2
ENSG00000176473	14	100842755	100996640	191	25	42775	2.0456	0.020399	WDR25
ENSG00000134108	3	5163905	5222596	110	7	42795	2.0452	0.020419	ARL8B
ENSG00000196611	11	102660651	102668891	30	10	42804	2.0445	0.020453	MMP1
ENSG00000116833	1	199996730	200146552	494	55	42760	2.0441	0.020472	NR5A2
ENSG00000165588	14	57267425	57277197	8	3	42336	2.0431	0.020519	OTX2
ENSG00000079313	19	1815248	1848452	60	7	42727	2.0417	0.020591	REXO1
ENSG00000100316	22	39708887	39716394	30	7	42883	2.0413	0.02061	RPL3
ENSG00000197487	19	56687389	56697144	35	9	42598	2.0402	0.020666	GALP
ENSG00000068489	17	57232860	57282066	81	10	42854	2.0399	0.020681	PRR11
ENSG00000160255	21	46305868	46351904	163	41	42494	2.0394	0.020703	ITGB2
ENSG00000150667	15	39892232	40075031	597	25	42854	2.039	0.020724	FSIP1
ENSG00000221995	17	27400537	27418537	41	6	42872	2.0389	0.020729	TIAF1
ENSG00000112877	5	612387	667283	158	14	42875	2.0386	0.020746	CEP72
ENSG00000081692	1	227918126	227923112	14	5	42860	2.0385	0.020751	JMJD4
ENSG00000140406	15	81293295	81296342	3	1	42904	2.0383	0.020762	MESDC1
ENSG00000034971	1	171604557	171621823	70	11	42861	2.0375	0.020798	MYOC
ENSG00000267952	19	7571938	7584508	33	7	42809	2.0375	0.020798	CTD-2207O23.12
ENSG00000173486	11	64008475	64011604	3	2	42770	2.0361	0.020871	FKBP2
ENSG00000151466	4	129786076	130014764	416	25	42831	2.0352	0.020917	SCLT1
ENSG00000133561	7	150322463	150329473	19	5	42900	2.0345	0.020952	GIMAP6
ENSG00000205029	11	55606228	55607214	5	3	42913	2.0344	0.020956	OR5D16
ENSG00000102910	16	48278207	48397033	123	9	42851	2.034	0.020975	LONP2
ENSG00000075415	12	98987369	98995946	15	6	42884	2.0339	0.020979	SLC25A3
ENSG00000147535	8	38120648	38126761	7	3	42671	2.0328	0.021036	PPAPDC1B
ENSG00000128266	22	23412540	23467224	96	8	42623	2.0326	0.021048	GNAZ
ENSG00000156076	12	65444406	65515346	105	13	42811	2.0324	0.021057	WIF1
ENSG00000188340	1	158746472	158747425	2	1	42927	2.0313	0.021114	OR6N2
ENSG00000196758	2	240499995	240507788	39	8	42685	2.0297	0.021195	AC079612.1
ENSG00000153093	2	111490150	111875799	999	60	42839	2.0292	0.021217	ACOXL
ENSG00000061455	5	122424816	122529960	394	30	42870	2.0292	0.021217	PRDM6
ENSG00000163590	3	160473390	160796695	686	26	42871	2.0278	0.021289	PPM1L
ENSG00000108306	17	37415384	37558776	244	10	42849	2.0263	0.021365	FBXL20
ENSG00000127928	7	93220885	93540577	822	50	42808	2.0251	0.021427	GNGT1
ENSG00000004700	12	21621845	21654603	107	17	42860	2.0251	0.021429	RECQL
ENSG00000164406	5	132208014	132210738	8	2	42928	2.023	0.021537	LEAP2
ENSG00000170545	12	51638342	51664674	53	6	42795	2.023	0.021538	SMAGP
ENSG00000251655	12	11504757	11548500	62	13	42154	2.0209	0.021647	PRB1
ENSG00000146904	7	143087382	143105985	46	14	42665	2.0204	0.021673	EPHA1
ENSG00000104938	19	7828035	7834491	30	6	42590	2.0193	0.021729	CLEC4M
ENSG00000243955	6	52656462	52668708	25	3	42808	2.0191	0.02174	GSTA1
ENSG00000234906	19	45449243	45452822	15	3	42889	2.0187	0.021757	APOC2
ENSG00000167258	17	37617764	37721160	167	9	42814	2.0185	0.021769	CDK12
ENSG00000160199	21	44394620	44453691	278	16	42900	2.0182	0.021785	PKNOX1
ENSG00000091986	3	112323407	112368377	96	16	42770	2.0175	0.021822	CCDC80
ENSG00000153234	2	157180944	157198860	13	4	42836	2.0146	0.021972	NR4A2
ENSG00000185278	1	173837220	173872687	81	9	42826	2.014	0.022006	ZBTB37
ENSG00000118564	4	15606162	15683302	216	18	42900	2.0131	0.022051	FBXL5
ENSG00000180113	6	46655612	46672056	13	6	42751	2.0128	0.022068	TDRD6
ENSG00000153982	17	57297828	57353328	94	9	42801	2.0118	0.022121	GDPD1
ENSG00000100504	14	51324609	51411454	256	23	42800	2.0105	0.022189	PYGL
ENSG00000171944	11	5152922	5153872	1	1	42694	2.0091	0.022264	OR52A5
ENSG00000120075	17	46668619	46671323	8	4	42887	2.009	0.022267	HOXB5
ENSG00000174776	3	167196472	167371771	275	31	42690	2.0083	0.022305	WDR49
ENSG00000147724	8	139142266	139509065	918	87	42797	2.0082	0.022309	FAM135B
ENSG00000140830	16	72078188	72128330	128	15	42889	2.0078	0.022331	TXNL4B
ENSG00000163818	3	45864808	45957534	181	26	42743	2.0071	0.022372	LZTFL1
ENSG00000185621	3	197687071	197770591	186	13	42890	2.007	0.022377	LMLN
ENSG00000204702	6	29068386	29069658	7	2	42928	2.0065	0.0224	OR2J1
ENSG00000149428	11	118914900	118927913	16	4	42806	2.0064	0.022405	HYOU1
ENSG00000125966	20	33814457	33864801	74	11	42813	2.0061	0.022423	MMP24
ENSG00000163902	3	128338817	128399918	161	15	42845	2.0051	0.022474	RPN1
ENSG00000196705	19	21324827	21373034	81	11	42819	2.0051	0.022476	ZNF431
ENSG00000221887	18	61616535	61649008	83	9	42837	2.0046	0.022504	HMSD
ENSG00000189375	17	18538319	18565263	5	2	41897	2.0039	0.02254	TBC1D28
ENSG00000172530	16	87982850	88110924	543	18	42819	2.0037	0.02255	BANP
ENSG00000182628	17	57187312	57232630	42	7	42828	2.0033	0.022571	SKA2
ENSG00000188613	10	120789228	120793854	2	1	42824	2.0032	0.022578	NANOS1
ENSG00000094796	17	39549976	39553844	16	4	42875	2.0026	0.022608	KRT31
ENSG00000072818	17	7239848	7254797	4	2	41897	2.0002	0.02274	ACAP1
ENSG00000187258	7	34697851	34917944	726	45	42821	1.9991	0.022798	NPSR1
ENSG00000145087	3	120626919	121143608	1445	29	42885	1.9988	0.022817	STXBP5L
ENSG00000169442	1	26644448	26647014	10	3	42900	1.9983	0.022842	CD52
ENSG00000101441	20	23666277	23669677	13	4	42660	1.9981	0.022853	CST4
ENSG00000100191	22	32614465	32651328	115	19	42858	1.9968	0.022925	SLC5A4
ENSG00000167967	16	2273567	2285743	15	4	42409	1.9949	0.023025	E4F1
ENSG00000079974	22	51205929	51222091	8	2	42545	1.9941	0.023068	RABL2B
ENSG00000106348	7	128032331	128050306	52	12	42864	1.9912	0.023232	IMPDH1
ENSG00000124839	2	238482965	238510257	131	19	42712	1.989	0.023349	RAB17
ENSG00000188215	16	20866247	20911706	64	8	42845	1.9887	0.02337	DCUN1D3
ENSG00000185198	19	685521	695460	77	12	42660	1.988	0.023408	PRSS57
ENSG00000198125	22	36002811	36033998	92	12	42801	1.9874	0.023439	MB
ENSG00000187498	13	110801318	110959496	550	57	42676	1.9869	0.023468	COL4A1
ENSG00000178172	5	147582357	147594700	11	4	42758	1.9867	0.023476	SPINK6
ENSG00000104756	8	25285366	25315992	71	4	42841	1.9867	0.023477	KCTD9
ENSG00000198851	11	118175260	118186890	27	5	42874	1.9855	0.023544	CD3E
ENSG00000107581	10	120794356	120840316	61	7	42818	1.9851	0.023567	EIF3A
ENSG00000145103	3	121706170	121741051	67	12	42637	1.9845	0.023598	ILDR1
ENSG00000239900	22	40742507	40786467	45	7	42872	1.9845	0.023598	ADSL
ENSG00000186970	21	31812597	31813070	1	1	42914	1.9842	0.023614	KRTAP15-1
ENSG00000111275	12	112204691	112247782	38	5	42864	1.984	0.02363	ALDH2
ENSG00000260836	15	83208783	83224682	26	8	42900	1.9836	0.023652	RP11-152F13.10
ENSG00000100359	22	40766595	40806293	49	6	42897	1.9834	0.023662	SGSM3
ENSG00000211584	12	48147699	48176536	84	14	42725	1.9832	0.023675	SLC48A1
ENSG00000114646	3	47603729	47622282	19	4	42772	1.9823	0.023724	CSPG5
ENSG00000162739	1	160454820	160493052	77	13	42782	1.9809	0.023804	SLAMF6
ENSG00000197208	5	131630136	131679899	115	9	42904	1.9795	0.023879	SLC22A4
ENSG00000135870	1	173900352	173991435	141	8	42871	1.9792	0.023896	RC3H1
ENSG00000121671	11	45868669	45904798	66	13	42873	1.9787	0.023927	CRY2
ENSG00000213762	19	58125601	58134724	23	5	42900	1.9786	0.023933	ZNF134
ENSG00000205809	12	10579453	10594899	7	2	42512	1.9785	0.023934	KLRC2
ENSG00000272921	12	4714110	4771809	214	19	42849	1.9778	0.023976	RP11-500M8.7
ENSG00000149516	11	59824060	59838601	45	7	42875	1.977	0.024023	MS4A3
ENSG00000113638	5	40714577	40756077	89	13	42885	1.976	0.02408	TTC33
ENSG00000174227	4	492989	533985	119	5	42812	1.9755	0.024108	PIGG
ENSG00000242498	15	90443159	90456188	27	7	42682	1.9739	0.024195	C15orf38
ENSG00000164934	8	104426942	104455681	73	9	42871	1.9739	0.024198	DCAF13
ENSG00000269738	9	125148344	125148928	2	1	42921	1.9737	0.024209	AL162424.1
ENSG00000121897	4	39460620	39479273	59	11	42908	1.9733	0.024231	LIAS
ENSG00000197619	19	52494585	52511483	58	6	42858	1.9729	0.024255	ZNF615
ENSG00000148925	11	13409548	13484844	165	12	42893	1.9726	0.024273	BTBD10
ENSG00000150477	18	34409069	34812135	692	15	42861	1.9722	0.024295	KIAA1328
ENSG00000078814	20	33563206	33590240	62	8	42884	1.9712	0.024353	MYH7B
ENSG00000116337	1	110158726	110174673	35	9	42852	1.9705	0.024389	AMPD2
ENSG00000112246	6	100832891	100912805	162	21	42729	1.9705	0.02439	SIM1
ENSG00000154188	8	108261721	108510283	774	50	42847	1.9678	0.024544	ANGPT1
ENSG00000188064	22	46316242	46373009	42	5	42733	1.9651	0.024699	WNT7B
ENSG00000181045	17	78193498	78227299	129	19	42768	1.9651	0.024702	SLC26A11
ENSG00000197822	5	68788119	68853931	21	3	42631	1.9641	0.024761	OCLN
ENSG00000007255	19	45666186	45681495	31	7	42689	1.9636	0.024789	TRAPPC6A
ENSG00000185122	8	145515280	145538385	37	3	42317	1.9631	0.024817	HSF1
ENSG00000135604	6	144471663	144509507	67	11	42852	1.9623	0.024864	STX11
ENSG00000108296	17	36956687	36981734	55	8	42886	1.962	0.024879	CWC25
ENSG00000101040	20	45837859	45985567	164	23	42700	1.9607	0.024958	ZMYND8
ENSG00000116663	1	11724181	11734411	9	2	42561	1.9594	0.025032	FBXO6
ENSG00000215475	13	46354405	46425871	220	26	42704	1.9587	0.025075	SIAH3
ENSG00000157224	7	90013035	90142716	360	31	42879	1.9586	0.025082	CLDN12
ENSG00000257987	12	49121218	49159569	37	10	42752	1.9576	0.025137	LINC00935
ENSG00000166920	15	45722727	45740959	18	5	42880	1.9552	0.025281	C15orf48
ENSG00000189283	3	59735036	61237133	5754	323	42784	1.9548	0.025301	FHIT
ENSG00000048471	16	12070594	12668146	2322	109	42798	1.9548	0.025304	SNX29
ENSG00000140368	15	77285700	77329673	100	17	42703	1.9547	0.025307	PSTPIP1
ENSG00000165659	13	72012098	72441330	368	36	42811	1.9546	0.025317	DACH1
ENSG00000165660	10	126490354	126525239	53	9	42829	1.954	0.025349	FAM175B
ENSG00000177302	17	18174742	18218321	73	7	42899	1.9536	0.025376	TOP3A
ENSG00000135679	12	69201956	69239214	83	13	42845	1.9534	0.025389	MDM2
ENSG00000142949	1	43990858	44089343	231	17	42816	1.9528	0.02542	PTPRF
ENSG00000064835	3	87308554	87325737	36	8	42845	1.9526	0.025436	POU1F1
ENSG00000148572	10	64893050	64914783	40	9	42906	1.9514	0.025505	NRBF2
ENSG00000144395	2	197504278	197628214	196	12	42879	1.9512	0.025517	CCDC150
ENSG00000183454	16	9852376	10276611	1706	48	42856	1.9507	0.025548	GRIN2A
ENSG00000146267	6	99719045	99797938	249	26	42876	1.9499	0.025595	FAXC
ENSG00000139133	12	34175216	34182629	18	4	42914	1.9499	0.025595	ALG10
ENSG00000128573	7	113726382	114333827	785	40	42825	1.9499	0.025596	FOXP2
ENSG00000134121	3	238279	451090	743	60	42742	1.9497	0.025606	CHL1
ENSG00000258512	14	102196774	102198859	7	1	42924	1.9496	0.025612	RP11-796G6.2
ENSG00000185565	3	115521235	117716095	6010	283	42807	1.9496	0.025614	LSAMP
ENSG00000068097	17	58120555	58156292	36	3	42786	1.9488	0.025662	HEATR6
ENSG00000215375	4	667369	675822	15	4	42856	1.9485	0.025677	MYL5
ENSG00000196670	5	180274611	180288286	32	4	42853	1.9477	0.025723	ZFP62
ENSG00000168575	8	42273993	42397069	199	25	42769	1.9473	0.025752	SLC20A2
ENSG00000170482	5	138702885	138720242	16	3	42831	1.9471	0.025759	SLC23A1
ENSG00000257767	12	112191694	112229222	25	3	42864	1.9459	0.02583	RP11-162P23.2
ENSG00000177556	5	151121877	151152093	54	8	42847	1.9441	0.025942	ATOX1
ENSG00000182923	3	134204585	134293859	181	5	42735	1.9435	0.025978	CEP63
ENSG00000108684	17	31340105	32501983	3355	246	42790	1.9425	0.026037	ASIC2
ENSG00000250021	15	90377540	90456114	157	12	42715	1.9423	0.026048	C15orf38-AP3S2
ENSG00000163539	3	33537737	33759848	298	21	42833	1.9421	0.026062	CLASP2
ENSG00000164385	6	2622147	2634837	42	8	42848	1.9417	0.026087	C6orf195
ENSG00000115687	2	242045514	242089679	198	22	42836	1.9403	0.02617	PASK
ENSG00000091542	17	18086392	18113268	62	7	42874	1.9379	0.026318	ALKBH5
ENSG00000005189	16	20817751	20860987	45	8	42851	1.9377	0.026328	AC004381.6
ENSG00000171425	19	56146825	56156988	28	8	42788	1.9374	0.02635	ZNF581
ENSG00000179922	19	56132108	56135967	5	2	42575	1.9371	0.026367	ZNF784
ENSG00000135974	2	105953816	105965668	27	7	42841	1.937	0.026371	C2orf49
ENSG00000081177	14	69658228	69709075	93	10	42855	1.9366	0.026399	EXD2
ENSG00000111405	12	48103517	48119350	43	9	42771	1.9358	0.026444	ENDOU
ENSG00000105173	19	30302805	30315215	22	8	42788	1.9341	0.026551	CCNE1
ENSG00000133818	11	14299472	14386052	96	19	42770	1.9336	0.026583	RRAS2
ENSG00000175497	2	115199876	116603328	3103	113	42828	1.9327	0.026635	DPP10
ENSG00000186943	9	107331449	107332411	2	1	42899	1.9322	0.026665	OR13C8
ENSG00000267467	19	45445495	45452820	24	5	42866	1.932	0.026678	APOC4
ENSG00000224916	19	45445495	45452822	24	5	42866	1.932	0.026678	APOC4-APOC2
ENSG00000128512	7	111366166	111846466	954	103	42723	1.9319	0.026684	DOCK4
ENSG00000154889	18	11882621	11909222	81	12	42581	1.9317	0.0267	MPPE1
ENSG00000078269	6	158402888	158520208	377	40	42734	1.9315	0.026709	SYNJ2
ENSG00000145592	5	40825364	40835437	24	8	42914	1.931	0.026741	RPL37
ENSG00000183785	22	18593097	18629321	75	13	42674	1.928	0.026929	TUBA8
ENSG00000174611	3	134321980	134370478	112	6	42803	1.9277	0.026947	KY
ENSG00000135469	12	56660642	56664750	5	3	42902	1.9253	0.027096	COQ10A
ENSG00000196588	22	40806285	41032706	346	16	42849	1.925	0.027117	MKL1
ENSG00000196866	6	26199079	26199471	2	1	42929	1.9244	0.027154	HIST1H2AD
ENSG00000137872	15	47476298	48066420	1590	56	42814	1.9237	0.027195	SEMA6D
ENSG00000082293	6	70576463	70919679	774	52	42847	1.9228	0.027255	COL19A1
ENSG00000135919	2	224839829	224904036	204	26	42844	1.9217	0.02732	SERPINE2
ENSG00000138764	4	78078304	78354542	1408	27	42832	1.9217	0.027321	CCNG2
ENSG00000148200	9	127279554	127533589	124	9	42540	1.9217	0.027322	NR6A1
ENSG00000171522	5	40679600	40693837	20	4	42870	1.9211	0.02736	PTGER4
ENSG00000186090	3	183749332	183757157	36	7	42857	1.9205	0.0274	HTR3D
ENSG00000145022	3	49449639	49453908	4	2	42871	1.9181	0.027551	TCTA
ENSG00000134243	1	109852192	109940573	124	10	42852	1.9148	0.027758	SORT1
ENSG00000196218	19	38924339	39078204	405	38	42809	1.9142	0.027795	RYR1
ENSG00000130340	6	158244296	158366109	317	14	42782	1.9137	0.027832	SNX9
ENSG00000145757	5	94987885	95034415	108	13	42845	1.9125	0.027907	SPATA9
ENSG00000152382	1	166825747	166845564	63	7	42830	1.9123	0.027916	TADA1
ENSG00000165632	10	7860467	8058590	426	38	42653	1.9114	0.027973	TAF3
ENSG00000182851	8	144295068	144299044	16	5	42567	1.9112	0.027991	GPIHBP1
ENSG00000182054	15	90626277	90645736	31	4	42571	1.9107	0.028022	IDH2
ENSG00000179520	12	100750857	100815837	157	24	42820	1.9107	0.028023	SLC17A8
ENSG00000117305	1	24128375	24165110	43	4	42809	1.9103	0.028047	HMGCL
ENSG00000111906	6	125541108	125623282	236	19	42702	1.9102	0.028054	HDDC2
ENSG00000100302	22	35936915	35950048	34	7	42677	1.9085	0.028161	RASD2
ENSG00000008118	1	209757062	209787283	97	16	42848	1.908	0.028198	CAMK1G
ENSG00000176092	1	26648350	26680621	84	12	42837	1.9078	0.028206	AIM1L
ENSG00000213030	19	49550895	49552400	1	1	42557	1.9077	0.028216	CGB8
ENSG00000134460	10	6052652	6104288	224	39	42845	1.9073	0.028244	IL2RA
ENSG00000137941	1	84330711	84464833	339	15	42888	1.9069	0.028269	TTLL7
ENSG00000213015	19	56146382	56154835	26	7	42776	1.9067	0.028277	ZNF580
ENSG00000181751	5	102594403	102614361	50	5	42910	1.9066	0.028289	C5orf30
ENSG00000117525	1	94994781	95007356	26	7	42652	1.9054	0.028362	F3
ENSG00000185019	20	3088219	3140842	102	11	42661	1.9053	0.028373	UBOX5
ENSG00000165480	13	21727734	21750741	67	9	42790	1.9042	0.028439	SKA3
ENSG00000265303	17	57274927	57292587	26	7	42832	1.904	0.028458	CTD-2510F5.6
ENSG00000197632	18	61538926	61571124	108	3	42910	1.9032	0.028507	SERPINB2
ENSG00000138079	2	44502599	44548633	116	14	42783	1.9018	0.028596	SLC3A1
ENSG00000196678	16	20791515	20911671	148	14	42844	1.9015	0.028618	ERI2
ENSG00000186439	6	123537483	123958238	1176	61	42833	1.9015	0.02862	TRDN
ENSG00000170727	8	145486055	145515082	36	5	42431	1.9006	0.028677	BOP1
ENSG00000183780	1	234040679	234460262	1419	102	42772	1.898	0.028847	SLC35F3
ENSG00000112238	6	100054606	100063454	9	4	42875	1.8968	0.028929	PRDM13
ENSG00000186971	21	31802572	31803216	5	2	42898	1.896	0.028977	KRTAP13-4
ENSG00000138375	2	217277137	217347776	177	18	42853	1.8944	0.029086	SMARCAL1
ENSG00000167656	8	143866296	143868008	7	3	42834	1.8931	0.029172	LY6D
ENSG00000095752	19	55875757	55881831	20	5	42833	1.8912	0.029302	IL11
ENSG00000172086	2	88326724	88355248	27	3	42703	1.8908	0.029326	KRCC1
ENSG00000251357	22	24204375	24237410	92	15	42613	1.8894	0.029422	AP000350.10
ENSG00000221923	19	52873170	52889048	69	8	42768	1.8887	0.029469	ZNF880
ENSG00000157259	7	92076767	92088150	12	4	42902	1.8882	0.029497	GATAD1
ENSG00000087303	14	52471521	52535712	295	21	42884	1.8875	0.029548	NID2
ENSG00000105085	19	16685718	16739873	93	11	42834	1.8854	0.029686	MED26
ENSG00000267270	18	77905807	77936315	86	10	42781	1.8847	0.029733	AC139100.2
ENSG00000242550	18	61564408	61603345	157	5	42909	1.8841	0.029772	SERPINB10
ENSG00000129055	3	134196548	134205558	19	2	42711	1.8824	0.02989	ANAPC13
ENSG00000198270	12	112369086	112450970	122	6	42916	1.8823	0.0299	TMEM116
ENSG00000273167	13	24553839	24895169	1323	140	42718	1.8804	0.030027	RP11-307N16.6
ENSG00000187624	17	260118	273510	37	7	42652	1.8788	0.030134	C17orf97
ENSG00000106536	7	39017598	39532694	1419	60	42833	1.8787	0.03014	POU6F2
ENSG00000155324	5	125695824	125832186	263	41	42716	1.8785	0.030157	GRAMD3
ENSG00000145888	5	151202074	151304403	196	12	42856	1.8772	0.030246	GLRA1
ENSG00000185760	6	73331520	73908574	1354	96	42841	1.8772	0.030248	KCNQ5
ENSG00000197157	7	127292234	127732661	653	29	42856	1.8769	0.030267	SND1
ENSG00000206077	5	710475	767067	6	2	42769	1.8767	0.030281	ZDHHC11B
ENSG00000172500	11	65651212	65656010	7	1	42879	1.8759	0.030336	FIBP
ENSG00000106809	9	95146249	95166978	48	6	42912	1.8756	0.030352	OGN
ENSG00000150893	13	39261266	39460074	413	46	42802	1.8755	0.030361	FREM2
ENSG00000178828	1	20140523	20141771	5	3	42783	1.8752	0.03038	RNF186
ENSG00000197182	22	46449749	46509808	47	8	42423	1.874	0.030462	FLJ27365
ENSG00000100991	20	33590207	33680674	229	13	42863	1.8726	0.030561	TRPC4AP
ENSG00000166349	11	36532259	36614706	150	19	42842	1.8726	0.030563	RAG1
ENSG00000171988	10	64926981	65225722	596	23	42896	1.8724	0.030573	JMJD1C
ENSG00000128268	22	39853349	39888199	34	10	42669	1.8702	0.030726	MGAT3
ENSG00000188152	9	99690592	99702535	3	2	42797	1.8698	0.030758	NUTM2G
ENSG00000084444	12	13197218	13295455	167	20	42824	1.869	0.030812	KIAA1467
ENSG00000164933	8	104410863	104427417	53	7	42874	1.8687	0.030832	SLC25A32
ENSG00000137801	15	39873280	39891667	29	5	42901	1.8686	0.030842	THBS1
ENSG00000173276	21	43406940	43430496	51	9	42779	1.8684	0.030851	ZBTB21
ENSG00000147854	9	6413151	6507054	238	17	42868	1.8673	0.030927	UHRF2
ENSG00000197448	7	142941186	142967947	9	5	42770	1.8668	0.030964	GSTK1
ENSG00000108417	17	39577005	39580775	11	4	42917	1.8664	0.030991	KRT37
ENSG00000066654	16	20744986	20753406	19	4	42900	1.8653	0.031071	THUMPD1
ENSG00000119042	2	200134223	200335989	246	21	42817	1.8648	0.031104	SATB2
ENSG00000131043	20	34824381	34858840	33	11	42718	1.8642	0.031149	AAR2
ENSG00000176893	11	4935900	4936922	2	1	42894	1.863	0.031234	OR51G2
ENSG00000168703	20	43752066	43753106	4	2	42913	1.8618	0.031318	WFDC12
ENSG00000204398	13	112240548	112324955	257	18	42761	1.861	0.031371	RP11-65D24.2
ENSG00000103342	16	11961985	12009939	83	9	42872	1.8609	0.031377	GSPT1
ENSG00000067141	15	73344051	73597547	525	21	42864	1.8588	0.031527	NEO1
ENSG00000268130	13	113755563	113756608	1	1	42934	1.8583	0.031563	AL137002.1
ENSG00000135625	2	73518058	73520833	2	1	42811	1.8581	0.031577	EGR4
ENSG00000124578	6	26246886	26247259	1	1	42912	1.8581	0.031578	HIST1H4G
ENSG00000173917	17	46618256	46623441	14	5	42732	1.8579	0.03159	HOXB2
ENSG00000126549	4	70861647	70868287	11	5	42843	1.8579	0.031591	STATH
ENSG00000112715	6	43737921	43754224	15	2	42702	1.8569	0.03166	VEGFA
ENSG00000182903	4	419604	492945	203	15	42798	1.8567	0.031679	ZNF721
ENSG00000114054	3	135969148	136056738	116	15	42848	1.8563	0.031705	PCCB
ENSG00000213516	1	89445139	89458643	15	8	42584	1.8563	0.031706	RBMXL1
ENSG00000119689	14	75348594	75370448	52	8	42881	1.8561	0.031719	DLST
ENSG00000167769	19	6306153	6333640	85	11	42819	1.8558	0.031742	ACER1
ENSG00000173762	17	80272744	80275478	6	3	42723	1.8551	0.031789	CD7
ENSG00000164038	4	103941025	104006986	71	16	42792	1.8545	0.031837	SLC9B2
ENSG00000214736	6	41755400	41757636	3	2	42876	1.8538	0.031885	TOMM6
ENSG00000132470	17	73717408	73753899	50	15	42478	1.8525	0.031977	ITGB4
ENSG00000087995	17	60501228	60527454	21	7	42668	1.8515	0.032045	METTL2A
ENSG00000110422	11	33278218	33378569	170	17	42795	1.8514	0.032058	HIPK3
ENSG00000071894	8	145618444	145634753	20	3	42748	1.8512	0.032069	CPSF1
ENSG00000146223	6	42847356	42857663	31	7	42810	1.8511	0.032081	RPL7L1
ENSG00000188026	12	123955925	124018265	151	18	42553	1.8502	0.032144	RILPL1
ENSG00000198000	9	95059640	95087918	66	9	42910	1.8485	0.032268	NOL8
ENSG00000111752	12	9066492	9094063	61	9	42771	1.8477	0.032325	PHC1
ENSG00000182180	10	75006510	75012451	11	1	42908	1.8468	0.032387	MRPS16
ENSG00000149115	11	57067112	57092426	59	9	42827	1.8462	0.032431	TNKS1BP1
ENSG00000011007	1	24069645	24088549	15	6	42641	1.8457	0.032468	TCEB3
ENSG00000108465	17	46045176	46059140	39	7	42916	1.845	0.03252	CDK5RAP3
ENSG00000124789	6	17615269	17706656	271	25	42889	1.8449	0.032523	NUP153
ENSG00000140153	14	102605840	102691184	183	21	42848	1.8436	0.032618	WDR20
ENSG00000030419	2	213864429	214017151	360	25	42794	1.8432	0.032647	IKZF2
ENSG00000107362	9	74477368	74525847	26	4	42650	1.8413	0.032792	ABHD17B
ENSG00000264116	18	73118967	73130995	32	8	42861	1.8406	0.032837	RP11-321M21.3
ENSG00000167986	11	61066923	61110068	8	4	42657	1.8403	0.032864	DDB1
ENSG00000137077	9	34709002	34710121	1	1	42900	1.8394	0.032925	CCL21
ENSG00000182957	13	24553944	24881212	1262	138	42730	1.8387	0.032979	SPATA13
ENSG00000151657	10	7792925	7829990	108	15	42817	1.8387	0.032982	KIN
ENSG00000156042	10	75013517	75118617	239	2	42907	1.8374	0.033078	TTC18
ENSG00000234444	7	63767837	63815238	206	22	42899	1.8369	0.033111	ZNF736
ENSG00000083937	3	87276421	87304698	72	13	42843	1.8367	0.033124	CHMP2B
ENSG00000268424	5	101569696	101571279	4	2	42917	1.8362	0.033167	AC008948.1
ENSG00000212938	21	31964759	31965394	1	1	42732	1.8359	0.033183	KRTAP6-3
ENSG00000171161	1	249132409	249143716	9	2	42780	1.8355	0.033216	ZNF672
ENSG00000121578	3	118930579	118959950	119	17	42904	1.8353	0.03323	B4GALT4
ENSG00000151366	11	77779350	77791265	32	5	42874	1.8349	0.033257	NDUFC2
ENSG00000011083	5	149569520	149602351	126	18	42797	1.8348	0.033267	SLC6A7
ENSG00000133983	14	70791798	70826448	110	15	42904	1.8334	0.033374	COX16
ENSG00000109610	4	24791534	24802464	17	4	42777	1.8332	0.033386	SOD3
ENSG00000182621	20	8112824	8949003	2511	159	42782	1.833	0.033404	PLCB1
ENSG00000158077	11	7041677	7092539	195	18	42828	1.8329	0.03341	NLRP14
ENSG00000065413	2	197831741	198175897	763	47	42833	1.8325	0.033437	ANKRD44
ENSG00000177731	17	18148150	18162230	17	5	42812	1.8324	0.033449	FLII
ENSG00000186965	21	31859362	31859755	1	1	42817	1.8317	0.033498	KRTAP19-2
ENSG00000139625	12	53874274	53893847	13	7	42628	1.8317	0.0335	MAP3K12
ENSG00000188124	11	6789218	6790286	5	3	42887	1.8316	0.033508	OR2AG2
ENSG00000166348	10	75257296	75385711	162	5	42910	1.8304	0.033597	USP54
ENSG00000215912	1	2567415	2718286	108	11	42871	1.8302	0.033612	TTC34
ENSG00000173431	14	21525981	21526614	2	1	42079	1.8298	0.033643	RNASE8
ENSG00000138744	4	76831809	76862204	136	14	42808	1.8296	0.033654	NAAA
ENSG00000137504	11	85370752	85393951	37	9	42861	1.8285	0.033734	CREBZF
ENSG00000147364	8	356428	421225	250	25	42793	1.8274	0.033822	FBXO25
ENSG00000135439	12	58118980	58135940	16	4	42862	1.8273	0.033831	AGAP2
ENSG00000152583	4	88394487	88452213	184	14	42838	1.8272	0.033833	SPARCL1
ENSG00000177683	7	108194987	108210194	37	6	42864	1.8267	0.033873	THAP5
ENSG00000170852	7	32907784	32933743	49	7	42913	1.8258	0.033942	KBTBD2
ENSG00000244617	2	70187226	70189397	4	2	42682	1.8258	0.033943	ASPRV1
ENSG00000113108	5	139937853	139973337	39	11	42788	1.8256	0.033953	APBB3
ENSG00000270033	17	60349848	60360276	20	4	42531	1.8236	0.034108	RP11-51L5.7
ENSG00000135241	7	108110866	108210110	225	21	42873	1.8232	0.034139	PNPLA8
ENSG00000121905	1	33351595	33364042	16	5	42726	1.8226	0.034185	HPCA
ENSG00000102897	16	20911190	20936328	28	6	42825	1.8192	0.034439	LYRM1
ENSG00000054116	1	36602173	36615098	16	2	42898	1.8191	0.034448	TRAPPC3
ENSG00000184014	11	9160372	9286937	253	16	42841	1.819	0.034453	DENND5A
ENSG00000169228	5	176728199	176730745	5	3	42805	1.8178	0.034546	RAB24
ENSG00000108511	17	46671639	46682354	22	7	42830	1.8172	0.034595	HOXB6
ENSG00000256683	19	52467596	52490109	69	10	42849	1.8171	0.034604	ZNF350
ENSG00000079101	18	596988	650334	58	11	42369	1.817	0.034607	CLUL1
ENSG00000137200	6	37400995	37450603	60	12	42835	1.8166	0.034636	CMTR1
ENSG00000204599	6	30294256	30311506	32	9	42906	1.8164	0.034655	TRIM39
ENSG00000162607	1	62901968	62917475	26	2	42829	1.816	0.034683	USP1
ENSG00000184351	21	31852018	31852663	1	1	42824	1.8156	0.034718	KRTAP19-1
ENSG00000059377	7	139476850	139720125	499	70	42760	1.8154	0.034734	TBXAS1
ENSG00000162761	1	165171104	165325952	424	45	42750	1.8149	0.034767	LMX1A
ENSG00000143889	2	38789120	38830728	62	7	42826	1.8142	0.034827	HNRNPLL
ENSG00000261221	19	56116771	56128635	18	7	42519	1.8141	0.034828	ZNF865
ENSG00000206026	18	73121431	73139658	68	11	42854	1.8141	0.034829	SMIM21
ENSG00000204610	6	30130993	30140473	27	7	42918	1.8136	0.034873	TRIM15
ENSG00000023171	11	123396344	123498482	301	40	42749	1.813	0.034919	GRAMD1B
ENSG00000196470	16	48390275	48482313	114	16	42763	1.813	0.03492	SIAH1
ENSG00000230453	9	33524392	33573007	123	20	42250	1.8127	0.034942	ANKRD18B
ENSG00000178597	4	7432022	7436700	39	8	42848	1.8125	0.034954	PSAPL1
ENSG00000254470	11	65543364	65548273	7	3	42859	1.8117	0.035013	AP5B1
ENSG00000135454	12	58017193	58027138	22	5	42877	1.8117	0.035017	B4GALNT1
ENSG00000063438	5	304291	438406	390	29	42742	1.8114	0.035041	AHRR
ENSG00000253729	8	48685669	48872743	105	11	42827	1.8112	0.035055	PRKDC
ENSG00000162129	11	72003469	72145692	210	14	42874	1.811	0.035071	CLPB
ENSG00000158186	3	138066539	138124375	128	11	42866	1.8109	0.035079	MRAS
ENSG00000158122	9	99401859	99417585	7	4	42738	1.8107	0.035096	AAED1
ENSG00000164970	9	34398182	34458568	138	18	42834	1.8103	0.035124	FAM219A
ENSG00000254535	4	135117488	135122903	12	3	42857	1.8101	0.035142	PABPC4L
ENSG00000132906	1	15817327	15853029	125	8	42901	1.8097	0.035172	CASP9
ENSG00000076321	1	173684080	173755840	66	8	42852	1.8095	0.035184	KLHL20
ENSG00000105926	7	24612887	24733812	359	9	42844	1.8087	0.035245	MPP6
ENSG00000128463	15	34517200	34522357	18	4	42896	1.8087	0.035252	EMC4
ENSG00000164284	5	148724993	148734146	14	4	42845	1.8079	0.035311	GRPEL2
ENSG00000151465	10	12237964	12292588	135	17	42771	1.8072	0.035369	CDC123
ENSG00000118004	2	3642426	3692048	141	12	42557	1.806	0.035455	COLEC11
ENSG00000173852	7	34968488	35077883	335	15	42864	1.8059	0.035464	DPY19L1
ENSG00000180155	8	143845752	143859640	39	9	42544	1.8054	0.035503	LYNX1
ENSG00000121594	3	119243140	119278449	116	22	42804	1.8052	0.035524	CD80
ENSG00000143106	1	109941653	109969062	39	6	42799	1.8047	0.035561	PSMA5
ENSG00000186260	16	14165178	14360630	374	8	42889	1.8043	0.035595	MKL2
ENSG00000159166	1	201342372	201368736	99	17	42767	1.8034	0.03566	LAD1
ENSG00000197646	9	5510545	5571282	134	25	42571	1.8024	0.035741	PDCD1LG2
ENSG00000104866	19	45594654	45651335	150	13	42800	1.8018	0.03579	PPP1R37
ENSG00000267127	18	77794346	77854968	245	18	42895	1.8017	0.035793	RP11-795F19.5
ENSG00000188488	14	95027779	95059457	170	21	42886	1.8017	0.035799	SERPINA5
ENSG00000126091	1	44171495	44396831	463	23	42827	1.8016	0.035806	ST3GAL3
ENSG00000141579	17	80787311	80798454	33	6	42901	1.8014	0.035821	ZNF750
ENSG00000004776	19	36245469	36248980	3	2	42835	1.8006	0.035884	HSPB6
ENSG00000186628	15	83424114	83474822	111	18	42829	1.8005	0.035895	FSD2
ENSG00000168646	17	63524681	63557765	45	10	42528	1.8	0.035929	AXIN2
ENSG00000172772	11	58034264	58035732	4	1	42885	1.7999	0.035936	OR10W1
ENSG00000170873	8	125563031	125740730	606	68	42747	1.799	0.036013	MTSS1
ENSG00000047621	12	4596894	4647674	42	4	42842	1.7987	0.036031	C12orf4
ENSG00000166924	7	100081550	100092422	19	5	42858	1.7987	0.036032	NYAP1
ENSG00000258386	14	32476108	32487891	21	6	42656	1.7986	0.03604	RP11-187E13.2
ENSG00000188883	7	139137436	139168458	94	13	42706	1.7985	0.036046	KLRG2
ENSG00000198015	12	93861264	93897545	113	11	42840	1.7967	0.036188	MRPL42
ENSG00000078902	11	1295601	1330884	113	22	42890	1.7958	0.03626	TOLLIP
ENSG00000164176	5	83236373	83680611	840	75	42771	1.7952	0.036312	EDIL3
ENSG00000104671	8	30013813	30041156	49	7	42786	1.7949	0.036332	DCTN6
ENSG00000165568	10	4828821	4890254	405	35	42795	1.7948	0.036339	AKR1E2
ENSG00000101546	18	77794358	77806397	40	5	42907	1.7948	0.036345	RBFA
ENSG00000142149	21	33245628	33416946	530	52	42781	1.7946	0.036359	HUNK
ENSG00000137709	11	120107349	120190653	192	26	42735	1.7944	0.036376	POU2F3
ENSG00000064225	3	98451080	98540045	206	22	42818	1.7942	0.036391	ST3GAL6
ENSG00000146039	6	25754927	25781419	101	14	42882	1.7942	0.036393	SLC17A4
ENSG00000141505	17	7076750	7082883	9	4	42820	1.794	0.036409	ASGR1
ENSG00000268706	18	61602042	61609601	17	2	42919	1.7933	0.036461	AC009802.1
ENSG00000196748	6	35744371	35747329	7	3	42899	1.7933	0.036465	CLPSL2
ENSG00000119608	14	75319736	75330537	21	5	42859	1.793	0.036487	PROX2
ENSG00000125895	20	1161205	1166059	4	2	42333	1.7918	0.036585	TMEM74B
ENSG00000148943	11	27516123	27528320	23	6	42894	1.7916	0.036598	LIN7C
ENSG00000174093	17	36337717	36421858	13	2	42182	1.7911	0.036638	RP11-1407O15.2
ENSG00000104915	19	13254872	13261197	4	1	42684	1.7906	0.036679	STX10
ENSG00000183814	1	226418850	226497570	127	20	42814	1.7905	0.036688	LIN9
ENSG00000266258	18	68002675	68019695	45	9	42683	1.7893	0.03678	RP11-41O4.1
ENSG00000108405	17	3799886	3819794	23	4	42460	1.7891	0.036803	P2RX1
ENSG00000112237	6	99990256	100016849	69	11	42840	1.789	0.036804	CCNC
ENSG00000118762	4	88928820	88998929	149	24	42846	1.7888	0.036821	PKD2
ENSG00000116670	1	11734537	11751707	13	3	41984	1.7881	0.036883	MAD2L2
ENSG00000212126	12	11138512	11139511	3	2	42893	1.7876	0.03692	TAS2R50
ENSG00000185803	8	145577795	145584932	13	3	42672	1.7876	0.036922	SLC52A2
ENSG00000111596	12	70636774	70748773	253	14	42904	1.7865	0.037006	CNOT2
ENSG00000213213	9	139690802	139702193	22	4	42774	1.7865	0.037009	CCDC183
ENSG00000132780	1	46049518	46084566	46	6	42838	1.7854	0.037099	NASP
ENSG00000146072	6	47199268	47277641	157	28	42791	1.785	0.037135	TNFRSF21
ENSG00000165807	14	65016620	65056098	103	14	42840	1.7847	0.037156	PPP1R36
ENSG00000140199	15	34525460	34630261	402	17	42870	1.7831	0.037282	SLC12A6
ENSG00000162775	1	110881128	110889299	8	3	42831	1.7822	0.037358	RBM15
ENSG00000128311	22	37406900	37415681	42	8	42657	1.7818	0.037393	TST
ENSG00000079102	8	92967203	93115514	145	4	42839	1.7808	0.037471	RUNX1T1
ENSG00000103942	15	83509838	83654661	325	27	42834	1.7807	0.037481	HOMER2
ENSG00000197375	5	131705444	131731306	84	9	42886	1.7806	0.037489	SLC22A5
ENSG00000175592	11	65659520	65668044	23	6	42752	1.7806	0.03749	FOSL1
ENSG00000213551	10	74943120	75008620	116	2	42898	1.7802	0.037518	DNAJC9
ENSG00000130595	11	1940792	1959936	73	15	42593	1.7802	0.037518	TNNT3
ENSG00000146047	6	25727137	25727573	4	1	42917	1.7796	0.037571	HIST1H2BA
ENSG00000176994	17	18218624	18226517	33	5	42901	1.7794	0.037586	SMCR8
ENSG00000114204	3	167159577	167196792	100	10	42857	1.7791	0.037613	SERPINI2
ENSG00000138138	10	89511269	89601100	144	9	42808	1.7786	0.03765	ATAD1
ENSG00000172995	3	35680437	35835988	301	24	42870	1.7783	0.037679	ARPP21
ENSG00000170074	5	177134982	177210399	11	3	42375	1.7777	0.037728	FAM153A
ENSG00000128340	22	37621301	37640488	64	12	42773	1.7774	0.037748	RAC2
ENSG00000165948	14	94547628	94570192	102	11	42787	1.7772	0.037766	IFI27L1
ENSG00000143157	1	166808681	166825581	25	6	42745	1.7766	0.03782	POGK
ENSG00000221986	1	109834987	109849663	31	8	42632	1.7762	0.03785	MYBPHL
ENSG00000048342	4	15471489	15603180	270	28	42866	1.7759	0.037874	CC2D2A
ENSG00000129187	4	183811213	183839089	128	16	42552	1.7754	0.037915	DCTD
ENSG00000141759	18	77732867	77793949	162	15	42838	1.7754	0.037919	TXNL4A
ENSG00000135336	6	88299839	88377169	183	17	42905	1.7751	0.037938	ORC3
ENSG00000108294	17	36908989	36920484	25	8	42763	1.7745	0.037987	PSMB3
ENSG00000178921	17	8150936	8173809	61	13	42759	1.7735	0.038074	PFAS
ENSG00000138279	10	75134859	75173834	50	2	42930	1.7732	0.038101	ANXA7
ENSG00000072364	5	132211071	132299326	165	10	42898	1.7727	0.038141	AFF4
ENSG00000132915	5	149237519	149324356	188	25	42684	1.7723	0.038172	PDE6A
ENSG00000100764	14	90722839	90738968	49	2	42841	1.7722	0.038177	PSMC1
ENSG00000174405	13	108859787	108870716	12	4	42805	1.7719	0.038206	LIG4
ENSG00000184330	1	153389000	153395701	13	2	42775	1.7714	0.03825	S100A7A
ENSG00000221972	3	133646992	133648656	1	1	42746	1.7704	0.038332	C3orf36
ENSG00000145700	5	74364100	74532703	432	17	42906	1.7694	0.038416	ANKRD31
ENSG00000180979	15	42834720	42841000	7	3	42721	1.7686	0.038477	LRRC57
ENSG00000214597	8	145575878	145578574	6	1	42594	1.7673	0.03859	TMEM249
ENSG00000166321	10	74870217	74891586	38	2	42916	1.7672	0.038593	NUDT13
ENSG00000118985	5	95220802	95297775	173	9	42852	1.766	0.038697	ELL2
ENSG00000107758	10	75196186	75255782	28	2	42922	1.7659	0.038707	PPP3CB
ENSG00000100027	22	22051833	22090123	112	21	42741	1.7654	0.038752	YPEL1
ENSG00000117899	15	81239667	81282219	91	5	42884	1.7648	0.038801	MESDC2
ENSG00000084070	1	40810522	40888998	170	28	42663	1.7646	0.038812	SMAP2
ENSG00000269446	7	156902674	156903764	2	1	42644	1.7631	0.03894	AC006967.1
ENSG00000136925	9	100362362	100395962	31	11	42860	1.7622	0.039015	TSTD2
ENSG00000148218	9	116148597	116163613	24	7	42632	1.7611	0.039115	ALAD
ENSG00000249915	5	271736	353971	192	14	42772	1.7606	0.039152	PDCD6
ENSG00000054793	20	50213053	50385173	687	30	42824	1.7606	0.039153	ATP9A
ENSG00000162998	2	183698002	183731890	85	10	42811	1.7599	0.039215	FRZB
ENSG00000197050	19	37498759	37621216	271	13	42884	1.7594	0.039253	ZNF420
ENSG00000159398	16	55880066	55989943	305	27	42709	1.7593	0.03926	CES5A
ENSG00000168386	3	99548985	99833357	337	21	42879	1.7592	0.039271	FILIP1L
ENSG00000170748	11	7110165	7112379	5	2	42421	1.7589	0.039295	RBMXL2
ENSG00000221914	8	26149007	26230196	188	29	42857	1.7581	0.039369	PPP2R2A
ENSG00000204713	6	28870779	28891766	46	7	42879	1.7567	0.039481	TRIM27
ENSG00000145016	3	197398264	197476598	108	3	42763	1.7554	0.039594	KIAA0226
ENSG00000268790	19	16688453	16770926	163	21	42828	1.7554	0.039595	CTC-429P9.4
ENSG00000139364	12	125671382	126146917	1268	120	42742	1.7554	0.039598	TMEM132B
ENSG00000268805	21	46511596	46515493	17	5	42886	1.7549	0.039636	PRED57
ENSG00000179674	3	160394948	160396233	2	1	42790	1.7548	0.039643	ARL14
ENSG00000169231	1	155165379	155178842	19	6	42857	1.7548	0.039644	THBS3
ENSG00000138286	10	74927924	75004262	138	2	42907	1.7545	0.039676	FAM149B1
ENSG00000235878	21	47612391	47613673	1	1	42932	1.7526	0.039833	AP001468.1
ENSG00000189057	11	58874658	58894883	27	7	42772	1.7525	0.039842	FAM111B
ENSG00000174371	1	242011269	242058450	193	18	42774	1.7523	0.03986	EXO1
ENSG00000179846	19	45653008	45663408	22	8	42701	1.752	0.039887	NKPD1
ENSG00000248167	6	30297359	30314631	44	11	42909	1.748	0.040228	TRIM39-RPP21
ENSG00000010539	16	3272325	3286221	29	5	42577	1.7477	0.040261	ZNF200
ENSG00000116198	1	3728645	3773778	264	14	42883	1.7474	0.040284	CEP104
ENSG00000137501	11	85405267	85522184	258	16	42871	1.7468	0.040337	SYTL2
ENSG00000186407	17	72606026	72619897	45	8	42704	1.7465	0.040365	CD300E
ENSG00000176928	5	74323289	74326724	9	2	42786	1.7457	0.040435	GCNT4
ENSG00000167840	17	5008836	5026411	41	12	42831	1.7449	0.040501	ZNF232
ENSG00000117971	15	78916461	79020096	223	26	42781	1.7442	0.040562	CHRNB4
ENSG00000172208	11	48266608	48267622	3	2	42844	1.7438	0.040595	OR4X2
ENSG00000133687	12	29653773	29937692	982	75	42800	1.7435	0.040625	TMTC1
ENSG00000157851	2	27070615	27173219	150	10	42788	1.7429	0.040673	DPYSL5
ENSG00000133019	1	239549865	240078750	1174	84	42749	1.7428	0.040683	CHRM3
ENSG00000215717	1	109632425	109639556	24	6	42791	1.7427	0.040695	TMEM167B
ENSG00000153046	6	4706393	4955785	501	49	42729	1.7426	0.040698	CDYL
ENSG00000213782	12	12966250	12982915	48	10	42878	1.7425	0.040708	DDX47
ENSG00000244025	21	31863782	31864275	1	1	42712	1.7422	0.040741	KRTAP19-3
ENSG00000079134	18	214520	268050	98	13	42833	1.742	0.040752	THOC1
ENSG00000148225	9	116075502	116102578	61	11	42895	1.7417	0.040779	WDR31
ENSG00000176742	11	5220965	5221930	3	2	42405	1.7411	0.040831	OR51V1
ENSG00000106211	7	75931861	75933612	5	2	42845	1.7404	0.040892	HSPB1
ENSG00000105127	19	15464196	15490609	39	8	42694	1.7401	0.040923	AKAP8
ENSG00000100911	14	24612574	24616779	4	2	42361	1.74	0.040931	PSME2
ENSG00000197579	9	32540542	32552551	16	5	42824	1.7394	0.040979	TOPORS
ENSG00000011243	19	15490859	15529952	54	5	42773	1.7384	0.041073	AKAP8L
ENSG00000187140	1	63788730	63790797	3	2	42478	1.7383	0.041076	FOXD3
ENSG00000225614	16	88493879	88507165	23	8	42560	1.7371	0.041182	ZNF469
ENSG00000267114	19	45453301	45457264	20	2	42921	1.7368	0.041207	CTB-129P6.11
ENSG00000178015	5	94955782	94957846	3	2	42625	1.7366	0.04123	GPR150
ENSG00000120314	5	140044261	140053709	18	4	42911	1.7366	0.041231	WDR55
ENSG00000102870	16	30789778	30798523	1	1	42376	1.7361	0.04127	ZNF629
ENSG00000171163	1	249144205	249153343	8	2	42837	1.736	0.041285	ZNF692
ENSG00000066117	12	50478755	50494495	15	3	42869	1.7356	0.041313	SMARCD1
ENSG00000203705	1	212965170	212989968	104	8	42884	1.7346	0.041403	TATDN3
ENSG00000139155	12	20848289	20906320	182	16	42839	1.7335	0.041504	SLCO1C1
ENSG00000138669	4	82009837	82136218	257	14	42843	1.7332	0.041528	PRKG2
ENSG00000135222	4	70820974	70826725	13	3	42902	1.7329	0.041555	CSN2
ENSG00000171695	20	62714733	62715712	1	1	41870	1.7327	0.041576	C20orf201
ENSG00000159216	21	36160098	37376965	3209	163	42785	1.7326	0.041582	RUNX1
ENSG00000184661	8	25316513	25365436	110	7	42824	1.7323	0.041608	CDCA2
ENSG00000164508	6	25726291	25726790	4	2	42904	1.7321	0.041628	HIST1H2AA
ENSG00000110786	11	18749475	18814268	145	26	42717	1.7315	0.041684	PTPN5
ENSG00000264364	17	56160776	56172897	15	4	42778	1.7305	0.041767	DYNLL2
ENSG00000220201	19	10415479	10420556	10	4	42737	1.7301	0.041808	ZGLP1
ENSG00000115415	2	191829084	191885686	134	22	42815	1.7291	0.0419	STAT1
ENSG00000196811	2	233404437	233411113	18	5	42618	1.7287	0.041934	CHRNG
ENSG00000148985	11	3818954	3847601	71	7	41951	1.7285	0.04195	PGAP2
ENSG00000122406	1	93297582	93307481	10	3	42696	1.7282	0.041979	RPL5
ENSG00000203972	6	49467671	49494760	81	9	42810	1.728	0.041993	GLYATL3
ENSG00000164346	5	74062817	74072737	18	3	42898	1.7275	0.042041	NSA2
ENSG00000267477	19	11577055	11616513	100	10	42845	1.7271	0.042079	CTC-398G3.6
ENSG00000138078	2	44543420	44589001	122	14	42841	1.7257	0.042197	PREPL
ENSG00000166589	16	66942025	66952887	14	4	42851	1.7253	0.042238	CDH16
ENSG00000065150	13	98605912	98676551	100	10	42799	1.7251	0.042258	IPO5
ENSG00000006576	7	77428122	77586818	325	19	42873	1.7237	0.042384	PHTF2
ENSG00000165983	10	16478942	16555736	263	17	42837	1.7217	0.04256	PTER
ENSG00000221864	21	46086106	46086844	9	2	42766	1.7216	0.042572	KRTAP12-2
ENSG00000151135	12	107349497	107372556	44	9	42882	1.7214	0.042588	C12orf23
ENSG00000133466	22	37576207	37595425	75	9	42832	1.7205	0.042666	C1QTNF6
ENSG00000166938	15	66585555	66626236	105	18	42899	1.7195	0.042759	DIS3L
ENSG00000243667	2	68350068	68384692	63	8	42820	1.7188	0.042824	WDR92
ENSG00000177570	8	119201698	119634234	1071	71	42660	1.7188	0.042829	SAMD12
ENSG00000213719	6	31698358	31707540	13	7	42903	1.7185	0.04285	CLIC1
ENSG00000181396	17	80347099	80376513	84	15	42643	1.7179	0.042905	OGFOD3
ENSG00000125813	20	21686297	21696620	8	2	42868	1.7178	0.042916	PAX1
ENSG00000139797	13	98828039	98829519	3	1	42933	1.7163	0.043056	RNF113B
ENSG00000205670	21	35747779	35780164	122	12	42775	1.7161	0.043074	SMIM11
ENSG00000161914	19	11594242	11616738	66	6	42882	1.7158	0.043096	ZNF653
ENSG00000173171	1	155178490	155183615	6	3	42823	1.7155	0.043127	MTX1
ENSG00000267882	20	45947246	45949467	3	1	42653	1.7155	0.043129	AL031666.2
ENSG00000167751	19	51364824	51383823	109	16	42813	1.715	0.043168	KLK2
ENSG00000170891	4	5016313	5021199	25	4	42845	1.7149	0.043184	CYTL1
ENSG00000070761	16	58147496	58163354	41	6	42904	1.7144	0.043228	C16orf80
ENSG00000137337	6	30667584	30685666	29	9	42899	1.7142	0.043249	MDC1
ENSG00000074047	2	121493199	121750229	568	67	42661	1.7141	0.043255	GLI2
ENSG00000174206	12	64580096	64616076	41	8	42824	1.7125	0.043399	C12orf66
ENSG00000185787	15	79102829	79190475	321	15	42852	1.7122	0.043428	MORF4L1
ENSG00000087258	16	56225302	56391356	443	51	42833	1.7114	0.043505	GNAO1
ENSG00000170949	19	53569859	53606689	157	22	42748	1.711	0.043538	ZNF160
ENSG00000204283	17	75875109	75878659	6	2	42801	1.711	0.043541	FLJ45079
ENSG00000103591	15	67493371	67547533	98	8	42866	1.7108	0.043561	AAGAB
ENSG00000157873	1	2487078	2496821	22	5	42804	1.7103	0.043604	TNFRSF14
ENSG00000166596	17	9479944	9546776	63	12	42422	1.7097	0.043656	WDR16
ENSG00000161526	17	73663196	73704142	48	7	42802	1.7097	0.04366	SAP30BP
ENSG00000170954	19	53611132	53636330	85	12	42752	1.7089	0.04373	ZNF415
ENSG00000121753	1	32192718	32230494	39	8	42811	1.7086	0.043761	BAI2
ENSG00000182247	3	23244511	23633284	1191	24	42874	1.7079	0.043826	UBE2E2
ENSG00000256222	20	55933496	55934878	8	1	42915	1.7077	0.043842	MTRNR2L3
ENSG00000136270	7	45139699	45151646	37	9	42764	1.7073	0.043887	TBRG4
ENSG00000173559	2	192542794	192561385	15	6	42846	1.7071	0.043899	NABP1
ENSG00000057019	3	98514785	98620533	236	19	42892	1.707	0.043908	DCBLD2
ENSG00000083812	19	58978423	58984945	6	3	42445	1.707	0.043911	ZNF324
ENSG00000039650	19	50364461	50371166	14	5	42722	1.7068	0.043932	PNKP
ENSG00000169397	14	21359558	21360507	4	2	42477	1.7067	0.04394	RNASE3
ENSG00000135100	12	121416346	121440315	94	15	42885	1.7064	0.043963	HNF1A
ENSG00000269624	1	63073437	63075249	2	1	42933	1.7061	0.043999	AL138847.1
ENSG00000187871	6	55192267	55267291	519	22	42893	1.7049	0.044103	GFRAL
ENSG00000122882	10	74889913	74928813	82	2	42923	1.7045	0.044148	ECD
ENSG00000126858	17	30469473	30580393	138	12	42765	1.7045	0.044148	RHOT1
ENSG00000171360	17	39592698	39597173	32	6	42895	1.704	0.044193	KRT38
ENSG00000198327	6	26240561	26240976	3	1	42845	1.7039	0.044197	HIST1H4F
ENSG00000204580	6	30844198	30867933	64	9	42907	1.7033	0.044258	DDR1
ENSG00000167183	17	46029333	46035244	19	5	42864	1.7028	0.044306	PRR15L
ENSG00000137054	9	37485932	37503694	103	4	42785	1.7016	0.044412	POLR1E
ENSG00000103023	16	58313901	58328951	70	5	42909	1.7009	0.044479	PRSS54
ENSG00000146122	6	39760142	39872648	326	35	42765	1.6999	0.044575	DAAM2
ENSG00000146282	6	88224096	88299721	230	15	42909	1.6982	0.044739	RARS2
ENSG00000163510	2	180809603	180871840	155	14	42891	1.6977	0.044785	CWC22
ENSG00000149972	11	98891683	100229616	5145	201	42846	1.6971	0.044839	CNTN5
ENSG00000116983	1	40144320	40157361	70	12	42767	1.6971	0.044843	HPCAL4
ENSG00000006715	7	38762563	38971994	670	27	42841	1.6966	0.044886	VPS41
ENSG00000267110	19	55666125	55672039	18	4	42803	1.6953	0.045014	CTD-2587H24.4
ENSG00000228672	5	138727635	138730885	3	1	42681	1.6934	0.045186	PROB1
ENSG00000137875	15	52401460	52404972	12	2	42751	1.6925	0.045272	BCL2L10
ENSG00000118007	3	136055077	136471220	570	22	42878	1.6925	0.045277	STAG1
ENSG00000188822	1	24197016	24285549	183	12	42716	1.6924	0.045288	CNR2
ENSG00000101489	18	34823010	35146000	763	81	42725	1.692	0.045323	CELF4
ENSG00000101331	20	30598245	30619984	38	8	42674	1.692	0.045327	CCM2L
ENSG00000137166	6	41514164	41570122	136	15	42556	1.6914	0.04538	FOXP4
ENSG00000165630	10	13628927	13672868	99	15	42855	1.6913	0.045394	PRPF18
ENSG00000104059	15	29412457	29862927	1137	67	42781	1.6912	0.045396	FAM189A1
ENSG00000118508	6	146864829	146876101	12	2	42826	1.6902	0.045495	RAB32
ENSG00000163755	3	148847371	148891519	154	21	42836	1.6897	0.04554	HPS3
ENSG00000116641	1	62920399	63153969	282	9	42860	1.6885	0.045657	DOCK7
ENSG00000109339	4	86936276	87515284	1424	53	42876	1.6881	0.0457	MAPK10
ENSG00000075131	15	66628544	66679084	130	21	42896	1.6879	0.045717	TIPIN
ENSG00000144597	3	15468862	15484120	21	7	42832	1.6866	0.045838	EAF1
ENSG00000146360	6	110299514	110301921	2	1	42814	1.6864	0.045855	GPR6
ENSG00000231852	6	32006042	32009447	8	3	42843	1.6857	0.045923	CYP21A2
ENSG00000112578	6	41888926	41900784	19	6	42871	1.6853	0.045964	BYSL
ENSG00000125780	20	2276647	2321724	93	9	42779	1.6846	0.046036	TGM3
ENSG00000136936	9	100437191	100459639	24	8	42842	1.6839	0.046101	XPA
ENSG00000189139	14	44973545	44976482	9	3	42899	1.6835	0.046138	FSCB
ENSG00000116213	1	3547331	3569325	36	9	42572	1.6829	0.046196	WRAP73
ENSG00000127603	1	39546988	39952849	666	27	42842	1.6826	0.046229	MACF1
ENSG00000007202	17	26941458	26972472	21	8	42874	1.6824	0.046249	KIAA0100
ENSG00000120334	1	173768688	173793858	24	4	42843	1.6818	0.046302	CENPL
ENSG00000162490	1	11751786	11785914	41	9	42242	1.6803	0.046448	DRAXIN
ENSG00000268632	15	42073346	42076229	6	2	42886	1.6794	0.04654	AC073657.1
ENSG00000130703	20	60813580	60871268	158	16	42787	1.6792	0.046561	OSBPL2
ENSG00000116771	1	15898848	15911605	48	6	42887	1.6789	0.046588	AGMAT
ENSG00000130940	1	10696661	10856707	234	41	42606	1.6782	0.046652	CASZ1
ENSG00000213214	7	143883176	143991230	3	2	42373	1.6779	0.046686	ARHGEF35
ENSG00000262633	17	45000499	45124520	334	20	42850	1.6774	0.046727	RP11-156P1.2
ENSG00000124493	6	33989628	34123399	414	41	42810	1.6774	0.046737	GRM4
ENSG00000258928	14	52382863	52385289	4	2	42883	1.6773	0.046744	RP11-463J10.2
ENSG00000188921	9	20995306	21031635	128	16	42850	1.6771	0.046759	PTPLAD2
ENSG00000136937	9	100395908	100436030	32	11	42881	1.6767	0.046803	NCBP1
ENSG00000110195	11	71900602	71907345	12	5	42886	1.6765	0.046821	FOLR1
ENSG00000011451	19	15532319	15560762	19	6	42616	1.6762	0.046848	WIZ
ENSG00000071537	14	81937893	82000205	56	16	42839	1.6762	0.046852	SEL1L
ENSG00000165275	9	37753804	37778969	47	8	42884	1.6752	0.046949	TRMT10B
ENSG00000121073	17	47778305	47786376	9	4	42823	1.6742	0.047045	SLC35B1
ENSG00000152527	2	43864412	43995126	447	37	42790	1.6741	0.047056	PLEKHH2
ENSG00000179943	19	56102746	56113336	23	7	42549	1.6741	0.047058	FIZ1
ENSG00000164292	5	95049226	95160087	205	33	42753	1.674	0.047066	RHOBTB3
ENSG00000171611	6	42883727	42893573	21	4	42847	1.6717	0.04729	PTCRA
ENSG00000077549	1	19665267	19812066	499	24	42863	1.6712	0.047343	CAPZB
ENSG00000118689	6	108881038	109005977	152	16	42863	1.6708	0.04738	FOXO3
ENSG00000160606	17	27051366	27054953	6	3	42910	1.6704	0.047422	TLCD1
ENSG00000101194	20	61584052	61599949	52	12	42560	1.6702	0.04744	SLC17A9
ENSG00000107815	10	102747124	102754158	4	2	42925	1.6695	0.047512	C10orf2
ENSG00000273452	17	12626199	12661542	37	7	42421	1.6693	0.047532	AC005358.1
ENSG00000133265	19	55773599	55791749	33	7	42860	1.6691	0.047552	HSPBP1
ENSG00000136542	2	158114110	158170723	145	11	42805	1.669	0.047563	GALNT5
ENSG00000137700	11	118894824	118901616	12	3	42565	1.6684	0.047614	SLC37A4
ENSG00000118785	4	88896819	88904562	17	5	42840	1.6683	0.047627	SPP1
ENSG00000164347	5	74017029	74063196	80	8	42877	1.6682	0.047635	GFM2
ENSG00000066294	1	160510885	160549306	112	13	42904	1.6671	0.047751	CD84
ENSG00000054796	20	55904815	55919050	30	3	42897	1.6668	0.047774	SPO11
ENSG00000177414	1	64669310	64733051	149	15	42862	1.6666	0.047798	UBE2U
ENSG00000172840	16	66912492	66929657	34	8	42871	1.6665	0.047807	PDP2
ENSG00000166368	11	6912721	6913830	3	2	42928	1.6663	0.04783	OR2D2
ENSG00000167733	19	5680615	5688533	7	3	42807	1.666	0.047858	HSD11B1L
ENSG00000234745	6	31321649	31324965	74	18	42876	1.6659	0.047862	HLA-B
ENSG00000169032	15	66679155	66784650	277	19	42892	1.6651	0.047947	MAP2K1
ENSG00000141540	17	72209653	72258155	130	14	42784	1.665	0.047956	TTYH2
ENSG00000204403	11	104756445	104769397	4	2	42798	1.6643	0.048022	CASP12
ENSG00000163634	3	63819546	63849579	35	10	42841	1.6641	0.048051	THOC7
ENSG00000140090	14	92788925	92962596	700	53	42768	1.6639	0.048068	SLC24A4
ENSG00000080511	19	10123925	10132955	43	7	42565	1.6638	0.048075	RDH8
ENSG00000173801	17	39775692	39943183	372	31	42658	1.6624	0.048213	JUP
ENSG00000142252	19	45582453	45594782	57	5	42702	1.6621	0.048242	GEMIN7
ENSG00000166598	12	104323885	104347423	98	18	42849	1.662	0.048261	HSP90B1
ENSG00000115042	2	96068469	96082364	6	3	42678	1.6619	0.048269	FAHD2A
ENSG00000204954	12	104343980	104359486	63	12	42903	1.6618	0.048272	C12orf73
ENSG00000183751	16	2022038	2032934	58	7	42680	1.6613	0.048325	TBL3
ENSG00000151364	11	77726761	77757237	116	12	42603	1.6612	0.048336	KCTD14
ENSG00000121653	11	45907202	45928016	38	15	42736	1.6611	0.048347	MAPK8IP1
ENSG00000168461	18	9708162	9862548	513	74	42686	1.6602	0.048437	RAB31
ENSG00000079785	2	15731302	15771235	115	11	42820	1.6601	0.048445	DDX1
ENSG00000005187	16	20621565	20808903	402	19	42845	1.6601	0.048451	ACSM3
ENSG00000160256	21	46359925	46396904	108	12	42841	1.6589	0.048565	FAM207A
ENSG00000254834	11	56344212	56345263	2	1	42921	1.6588	0.048581	OR5M10
ENSG00000215251	20	3127165	3140543	25	5	42646	1.6585	0.048613	FASTKD5
ENSG00000131558	7	132937829	133751342	1345	34	42827	1.6583	0.048624	EXOC4
ENSG00000055044	2	203130439	203168389	70	7	42879	1.6574	0.048716	NOP58
ENSG00000172638	11	65633912	65641063	11	3	42546	1.6563	0.048827	EFEMP2
ENSG00000178028	1	44679127	44686353	11	5	42837	1.6561	0.04885	DMAP1
ENSG00000111817	6	116575336	116762424	426	37	42856	1.6559	0.048867	DSE
ENSG00000067182	12	6437923	6451280	8	1	42872	1.6559	0.048873	TNFRSF1A
ENSG00000120093	17	46626232	46682274	120	21	42842	1.6559	0.048874	HOXB3
ENSG00000198301	4	76862103	76912115	103	14	42877	1.6553	0.048929	SDAD1
ENSG00000066230	5	473425	524447	227	33	42594	1.6552	0.048944	SLC9A3
ENSG00000196460	2	102013823	102091165	298	14	42541	1.655	0.048965	RFX8
ENSG00000084463	12	14939410	14956474	24	8	42786	1.6546	0.049006	WBP11
ENSG00000204147	10	52499078	52576255	126	11	42885	1.6544	0.049026	ASAH2B
ENSG00000165895	11	100558384	100862668	1245	53	42848	1.6542	0.049048	ARHGAP42
ENSG00000131127	4	331603	378653	134	11	42734	1.6541	0.049052	ZNF141
ENSG00000136487	17	61957578	61959295	1	1	42876	1.6538	0.049086	GH2
ENSG00000215271	14	23741666	23768656	40	10	42459	1.6537	0.049092	HOMEZ
ENSG00000100225	22	32870663	32894818	70	7	42853	1.6535	0.049118	FBXO7
ENSG00000177613	10	53455247	53459355	11	3	42811	1.6531	0.04916	CSTF2T
ENSG00000179954	19	55999771	56030465	123	21	42592	1.65	0.049468	SSC5D
ENSG00000169484	14	20482419	20483352	2	1	42906	1.6495	0.049525	OR4K14
ENSG00000184378	3	169484709	169487683	9	2	42929	1.6484	0.04964	ACTRT3
ENSG00000241598	11	1642188	1643368	4	2	42835	1.6482	0.049651	KRTAP5-4
ENSG00000187950	12	29565407	29650619	212	15	42875	1.6482	0.049652	OVCH1
ENSG00000238244	15	90890819	90892669	12	2	42898	1.6482	0.049657	GABARAPL3
ENSG00000267206	9	139638463	139642980	8	4	42726	1.6464	0.049836	LCN6
ENSG00000155016	4	108852525	108874613	62	6	42870	1.6455	0.049936	CYP2U1
ENSG00000077009	19	3933101	3942414	3	1	42708	1.6451	0.04997	NMRK2
ENSG00000183389	11	6023216	6024424	3	1	42803	1.6448	0.050004	OR56A4
ENSG00000184979	22	18632666	18660164	43	5	42688	1.6433	0.050161	USP18
ENSG00000176956	8	144239331	144242128	7	2	42652	1.6428	0.050207	LY6H
ENSG00000205678	4	65140975	65275186	427	14	42801	1.6412	0.050378	TECRL
ENSG00000241935	10	99344080	99372559	70	15	42702	1.6409	0.050414	HOGA1
ENSG00000198937	6	37450696	37467698	34	9	42864	1.6404	0.050456	CCDC167
ENSG00000105053	19	50479724	50529203	123	12	42903	1.6398	0.050525	VRK3
ENSG00000101146	20	55926066	55954267	90	6	42876	1.6396	0.050539	RAE1
ENSG00000088833	20	1422807	1454487	64	15	42785	1.6394	0.050561	NSFL1C
ENSG00000162772	1	212738676	212794119	200	33	42815	1.6394	0.050566	ATF3
ENSG00000129991	19	55663137	55669141	14	4	42767	1.6389	0.05062	TNNI3
ENSG00000184220	3	99536678	99897447	419	22	42875	1.6384	0.050668	CMSS1
ENSG00000171401	17	39657233	39661957	11	3	42663	1.6382	0.050691	KRT13
ENSG00000139971	14	58466453	58764857	638	48	42797	1.6379	0.050723	C14orf37
ENSG00000137251	6	54172657	54254950	227	25	42863	1.6376	0.050752	TINAG
ENSG00000119737	2	54080050	54087126	15	6	42853	1.6375	0.050759	GPR75
ENSG00000133315	11	63766030	63933578	324	42	42758	1.6374	0.050771	MACROD1
ENSG00000184162	19	19312225	19314233	1	1	42882	1.6373	0.050784	NR2C2AP
ENSG00000156973	2	232597135	232650982	98	7	42872	1.6364	0.050874	PDE6D
ENSG00000155115	6	111279763	111289093	59	5	42916	1.6358	0.050943	GTF3C6
ENSG00000170962	11	103777914	104035107	823	60	42808	1.6351	0.051015	PDGFD
ENSG00000111843	6	10723148	10731362	19	2	42847	1.6349	0.051039	TMEM14C
ENSG00000144583	2	217122588	217236750	264	25	42785	1.6348	0.051044	2004-03-01
ENSG00000269402	17	30506379	30506885	2	1	42920	1.6343	0.051094	AC116407.2
ENSG00000169692	9	139567595	139581875	16	3	42342	1.6339	0.051141	AGPAT2
ENSG00000162174	11	62104920	62160882	123	12	42876	1.6328	0.051258	ASRGL1
ENSG00000183729	8	53850991	53853677	11	5	42882	1.6326	0.051277	NPBWR1
ENSG00000111537	12	68548548	68553527	5	2	42826	1.6325	0.051286	IFNG
ENSG00000110934	12	51674822	51718452	133	9	42849	1.6325	0.051287	BIN2
ENSG00000159261	21	37832919	37948867	367	27	42818	1.6324	0.051294	CLDN14
ENSG00000116138	1	15853308	15918874	197	13	42862	1.6321	0.051327	DNAJC16
ENSG00000105501	19	52114781	52150151	55	15	42571	1.6319	0.051348	SIGLEC5
ENSG00000111319	12	6456009	6486896	38	8	42741	1.6316	0.051384	SCNN1A
ENSG00000173239	10	90562487	90580303	39	11	42738	1.6312	0.051429	LIPM
ENSG00000143194	1	166958346	166991451	74	11	42831	1.6309	0.051455	MAEL
ENSG00000176895	11	4928600	4929538	4	2	42919	1.63	0.051548	OR51A7
ENSG00000183250	21	46352729	46359828	28	4	42722	1.6289	0.051667	C21orf67
ENSG00000198075	2	108994367	109004513	14	3	42896	1.6283	0.05173	SULT1C4
ENSG00000136378	15	79051545	79103773	137	11	42671	1.6281	0.051749	ADAMTS7
ENSG00000147459	8	25042238	25275598	523	44	42820	1.627	0.051864	DOCK5
ENSG00000169230	5	176730775	176733960	10	5	42733	1.6267	0.051895	PRELID1
ENSG00000101204	20	61975420	62009753	180	32	42697	1.6263	0.051941	CHRNA4
ENSG00000118096	11	118415243	118443685	21	10	42755	1.6251	0.05207	IFT46
ENSG00000174100	17	36452989	36479101	24	4	42666	1.6249	0.052091	MRPL45
ENSG00000182463	20	51588946	52111869	1118	143	42739	1.6248	0.052104	TSHZ2
ENSG00000064995	6	34845555	34855866	22	6	42917	1.6236	0.052229	TAF11
ENSG00000129282	17	34958001	34965407	11	3	42803	1.6232	0.052271	MRM1
ENSG00000151962	4	155702365	155749965	88	9	42886	1.6231	0.052284	RBM46
ENSG00000182108	16	11022748	11036317	12	5	42607	1.6227	0.052326	DEXI
ENSG00000144724	3	61547243	62283288	2123	146	42756	1.6225	0.052348	PTPRG
ENSG00000163406	3	121612936	121662949	170	5	42914	1.6219	0.052414	SLC15A2
ENSG00000112559	6	41604620	41621984	34	6	42452	1.6202	0.052592	MDFI
ENSG00000187456	17	34245070	34257777	28	3	42901	1.6198	0.052635	RDM1
ENSG00000108433	17	45000483	45105003	323	17	42848	1.6198	0.052641	GOSR2
ENSG00000183092	14	101003486	101053750	118	16	42689	1.6196	0.052656	BEGAIN
ENSG00000122863	10	73724123	73773322	129	11	42790	1.6191	0.052708	CHST3
ENSG00000100124	22	38226862	38245334	19	7	42802	1.6191	0.052712	ANKRD54
ENSG00000181031	17	62293	236045	391	62	42549	1.6184	0.052784	RPH3AL
ENSG00000198551	19	11670189	11729950	156	17	42663	1.6182	0.052808	ZNF627
ENSG00000259112	11	77728017	77790911	231	16	42717	1.618	0.052831	NDUFC2-KCTD14
ENSG00000178386	19	44555520	44572144	32	6	42765	1.6175	0.052885	ZNF223
ENSG00000273088	1	155141885	155159748	31	9	42888	1.6164	0.053005	RP11-201K10.3
ENSG00000150656	18	72201675	72254448	73	19	42778	1.6158	0.053067	CNDP1
ENSG00000184838	5	119799973	120023027	722	49	42858	1.6153	0.053124	PRR16
ENSG00000153291	6	46620678	46645930	33	6	42891	1.6148	0.053181	SLC25A27
ENSG00000140943	16	84087368	84150511	258	24	42826	1.6134	0.053331	MBTPS1
ENSG00000188659	15	82555151	82577271	51	12	42860	1.6133	0.053339	FAM154B
ENSG00000196224	11	1628795	1629693	6	3	42905	1.6131	0.053361	KRTAP5-3
ENSG00000198924	10	115594488	115614142	13	4	42680	1.6129	0.053387	DCLRE1A
ENSG00000196821	6	34555065	34664636	213	18	42807	1.6125	0.053425	C6orf106
ENSG00000137825	15	41785591	41795747	13	4	42782	1.6112	0.053566	ITPKA
ENSG00000117983	11	1244296	1283406	171	14	42874	1.6106	0.053631	MUC5B
ENSG00000029534	8	41510739	41754280	705	61	42780	1.6103	0.053669	ANK1
ENSG00000076351	17	26721661	26734215	17	4	42773	1.6095	0.053753	SLC46A1
ENSG00000198673	12	62102040	62672931	1610	84	42817	1.6093	0.053771	FAM19A2
ENSG00000104967	19	46436992	46476804	62	12	42620	1.6085	0.053858	NOVA2
ENSG00000203722	6	150238014	150244257	15	3	42892	1.6077	0.053946	RAET1G
ENSG00000186967	21	31869142	31869451	1	1	42673	1.6075	0.05397	KRTAP19-4
ENSG00000145907	5	151150606	151192346	85	11	42864	1.6074	0.053988	G3BP1
ENSG00000065060	6	34759857	34850915	237	17	42841	1.6073	0.053999	UHRF1BP1
ENSG00000253276	7	106297211	106301442	8	3	42699	1.6068	0.054044	CCDC71L
ENSG00000165929	14	92246095	92333880	172	16	42732	1.6065	0.054083	TC2N
ENSG00000196260	6	30899130	30899952	9	3	42927	1.6064	0.054097	SFTA2
ENSG00000132581	17	26975374	26989207	11	6	42873	1.6058	0.054154	SDF2
ENSG00000149743	11	63991271	63993726	3	2	42853	1.605	0.054244	TRPT1
ENSG00000116106	2	222282747	222438922	370	33	42797	1.6049	0.054261	EPHA4
ENSG00000221990	5	441645	443258	10	3	42911	1.6047	0.054285	C5orf55
ENSG00000184900	21	46225532	46238694	41	10	42750	1.6046	0.054291	SUMO3
ENSG00000114638	3	118892364	118924000	95	20	42797	1.6045	0.054301	UPK1B
ENSG00000105825	7	93514709	93520303	18	3	42841	1.6044	0.054314	TFPI2
ENSG00000039560	5	34656342	34832732	534	55	42744	1.6034	0.054425	RAI14
ENSG00000100344	22	44319619	44360368	148	12	42852	1.6031	0.054458	PNPLA3
ENSG00000122884	10	74766975	74856732	129	3	42891	1.6025	0.054518	P4HA1
ENSG00000212128	12	11060525	11062161	2	1	42931	1.6025	0.054522	TAS2R13
ENSG00000135917	2	228549926	228582728	135	17	42671	1.602	0.054577	SLC19A3
ENSG00000260234	3	150600784	150659530	76	12	42709	1.6017	0.05461	RP11-166N6.3
ENSG00000142657	1	10458649	10480201	47	7	42813	1.6001	0.05479	PGD
ENSG00000132361	17	2592680	2615957	35	6	42711	1.6	0.054801	CLUH
ENSG00000184635	19	20011722	20046384	93	14	42900	1.5988	0.054932	ZNF93
ENSG00000257446	19	12154620	12167127	21	2	42867	1.5985	0.054971	ZNF878
ENSG00000114854	3	52485118	52488086	3	2	42719	1.5983	0.054991	TNNC1
ENSG00000185467	7	98771197	98805129	149	8	42706	1.5976	0.05507	KPNA7
ENSG00000030582	17	42422614	42430470	12	5	42578	1.5973	0.055104	GRN
ENSG00000068878	2	54091204	54197977	282	21	42867	1.5971	0.055119	PSME4
ENSG00000142233	19	49164664	49176338	27	6	42322	1.5956	0.055288	NTN5
ENSG00000006025	17	45884738	45899200	51	9	42893	1.595	0.055357	OSBPL7
ENSG00000072110	14	69340860	69446157	379	40	42821	1.5949	0.055365	ACTN1
ENSG00000116254	1	6161853	6240183	229	28	42647	1.5946	0.055403	CHD5
ENSG00000204624	1	11539223	11597641	142	13	42818	1.5945	0.055417	PTCHD2
ENSG00000204344	6	31938868	31950598	22	8	42920	1.5935	0.055524	STK19
ENSG00000196220	3	9022275	9404737	1053	123	42690	1.593	0.055583	SRGAP3
ENSG00000249992	3	45265958	45267770	3	2	42908	1.5918	0.055711	TMEM158
ENSG00000120158	9	4792869	4885917	279	23	42833	1.5917	0.055724	RCL1
ENSG00000132874	18	42792960	43263072	1386	92	42846	1.5914	0.055755	SLC14A2
ENSG00000083454	17	3575493	3599698	55	9	42479	1.5914	0.055756	P2RX5
ENSG00000107338	9	37919131	38069210	361	16	42831	1.5911	0.055791	SHB
ENSG00000196092	9	36833272	37034103	678	57	42797	1.591	0.055805	PAX5
ENSG00000146809	7	123207064	123277951	144	17	42827	1.5907	0.055841	ASB15
ENSG00000196967	19	37597636	37663643	156	15	42853	1.5907	0.055842	ZNF585A
ENSG00000100722	14	89029253	89079853	79	14	42872	1.5903	0.055878	ZC3H14
ENSG00000092621	1	120202421	120286838	177	23	42827	1.5901	0.055911	PHGDH
ENSG00000171860	12	8210898	8219067	9	3	42588	1.5898	0.055943	C3AR1
ENSG00000145826	5	135257968	135290723	130	16	42873	1.5897	0.05595	LECT2
ENSG00000165953	14	94953611	94984181	136	25	42833	1.5894	0.055991	SERPINA12
ENSG00000188452	2	182401403	182545392	360	25	42832	1.5887	0.05606	CERKL
ENSG00000058056	3	179370543	179507189	328	35	42752	1.5869	0.056271	USP13
ENSG00000135407	12	58191159	58212487	24	8	42786	1.5869	0.056271	AVIL
ENSG00000213523	5	139916925	139937895	23	6	42818	1.5869	0.056273	SRA1
ENSG00000082556	8	54138284	54164257	134	11	42897	1.5865	0.056316	OPRK1
ENSG00000032444	19	7598890	7626650	123	17	42603	1.5854	0.056434	PNPLA6
ENSG00000187122	10	98757795	98945677	484	50	42743	1.5852	0.056459	SLIT1
ENSG00000132698	1	156030951	156040295	4	2	42527	1.5848	0.056502	RAB25
ENSG00000111305	12	13236494	13256619	20	9	42730	1.5848	0.056503	GSG1
ENSG00000163874	1	37940153	37949980	12	5	42702	1.5847	0.056514	ZC3H12A
ENSG00000128513	7	124462440	124570037	288	7	42856	1.5847	0.056516	POT1
ENSG00000142661	1	24382525	24438665	172	19	42748	1.5845	0.056537	MYOM3
ENSG00000116237	1	6281253	6296032	13	2	42739	1.5844	0.05655	ICMT
ENSG00000113272	5	157158205	157168456	44	9	42727	1.5842	0.056578	THG1L
ENSG00000136943	9	99794940	99801925	10	2	42757	1.584	0.056598	CTSV
ENSG00000244752	22	25615489	25627836	35	11	42682	1.5832	0.056692	CRYBB2
ENSG00000241973	22	21061979	21213705	325	10	42885	1.5826	0.05676	PI4KA
ENSG00000187990	6	26216428	26216872	3	2	42856	1.5816	0.056872	HIST1H2BG
ENSG00000141401	18	11981024	12030876	222	25	42771	1.5813	0.056906	IMPA2
ENSG00000169248	4	76954835	76962568	46	3	42925	1.5802	0.057033	CXCL11
ENSG00000188931	1	161334521	161337664	17	1	42933	1.5801	0.057037	C1orf192
ENSG00000120329	5	140682196	140683612	5	2	42926	1.5793	0.057136	SLC25A2
ENSG00000100078	22	31530795	31536593	18	9	42722	1.5789	0.057176	PLA2G3
ENSG00000175779	15	38988799	38992239	21	4	42863	1.5786	0.057213	C15orf53
ENSG00000152214	18	40323192	40695657	831	47	42827	1.5783	0.057248	RIT2
ENSG00000152767	13	98794816	99102027	1016	113	42751	1.5781	0.057277	FARP1
ENSG00000013441	2	201717732	201729422	22	6	42717	1.5778	0.057307	CLK1
ENSG00000104921	19	7753644	7767032	80	5	42800	1.5758	0.057534	FCER2
ENSG00000107372	9	74966341	74980163	30	5	42706	1.5754	0.057586	ZFAND5
ENSG00000141698	17	39981335	39992523	38	3	42843	1.5746	0.057675	NT5C3B
ENSG00000132356	5	40759481	40798476	67	12	42887	1.5742	0.057721	PRKAA1
ENSG00000108292	17	36861795	36886056	22	9	42678	1.5742	0.057724	MLLT6
ENSG00000134443	18	56887400	56898006	41	4	42903	1.574	0.057741	GRP
ENSG00000117834	1	48688357	48714316	45	10	42859	1.5737	0.057778	SLC5A9
ENSG00000185155	1	226411319	226414755	2	1	42843	1.5737	0.057778	MIXL1
ENSG00000205857	12	7917812	7926717	11	5	42443	1.5732	0.057835	NANOGNB
ENSG00000133816	11	12115543	12285334	530	48	42773	1.573	0.057863	MICAL2
ENSG00000136274	7	45120037	45128513	25	6	42814	1.5729	0.057865	NACAD
ENSG00000157703	7	138279030	138386097	298	46	42556	1.5721	0.057958	SVOPL
ENSG00000128285	22	41074754	41078818	7	2	42652	1.571	0.058094	MCHR1
ENSG00000150457	13	21547171	21635686	234	21	42820	1.5709	0.058102	LATS2
ENSG00000203724	1	197871777	197876497	3	2	42618	1.5705	0.05815	C1orf53
ENSG00000171631	11	72975550	73009662	59	4	42730	1.5704	0.058157	P2RY6
ENSG00000168135	22	38822332	38851205	69	13	42824	1.5704	0.058162	KCNJ4
ENSG00000110218	11	93862094	93915138	122	14	42838	1.5698	0.058232	PANX1
ENSG00000167447	17	57286761	57292608	7	4	42769	1.5697	0.058241	SMG8
ENSG00000006210	16	57406370	57418960	39	9	42854	1.5697	0.058243	CX3CL1
ENSG00000171033	8	79428374	79517502	190	17	42777	1.5696	0.058253	PKIA
ENSG00000116824	1	117297007	117311850	23	5	42563	1.5694	0.058281	CD2
ENSG00000119684	14	75480467	75518235	50	5	42820	1.5687	0.058359	MLH3
ENSG00000139540	12	56623833	56631630	9	2	42856	1.5685	0.058381	SLC39A5
ENSG00000165264	9	32552997	32573160	38	6	42855	1.5669	0.058569	NDUFB6
ENSG00000165985	10	16555742	16564004	32	7	42736	1.5668	0.058576	C1QL3
ENSG00000166669	16	10420291	10577495	446	27	42777	1.5661	0.058666	ATF7IP2
ENSG00000177558	19	35715703	35719632	16	6	42872	1.5659	0.058689	FAM187B
ENSG00000185385	19	14991138	14992264	7	3	42878	1.5655	0.058732	OR7A17
ENSG00000125820	20	21491648	21494664	4	1	42874	1.5655	0.058739	NKX2-2
ENSG00000196865	10	115614420	115676953	53	13	42794	1.5654	0.058746	NHLRC2
ENSG00000123179	13	50234859	50265611	142	18	42895	1.5651	0.058776	EBPL
ENSG00000117593	1	173793641	173827684	29	5	42834	1.5649	0.058807	DARS2
ENSG00000112855	5	140071011	140078889	11	3	42897	1.5648	0.058814	HARS2
ENSG00000164808	8	48173167	48648868	281	17	42810	1.5645	0.058852	SPIDR
ENSG00000196305	9	94972489	95056038	182	16	42908	1.5641	0.058895	IARS
ENSG00000181240	19	6426048	6433790	20	5	42780	1.564	0.058912	SLC25A41
ENSG00000103599	15	67547138	67794598	394	22	42858	1.5627	0.059058	IQCH
ENSG00000103257	16	87863629	87903094	171	24	42605	1.5619	0.059156	SLC7A5
ENSG00000055813	2	56411258	56613308	566	44	42798	1.5612	0.059234	CCDC85A
ENSG00000119125	9	74729511	74872109	278	27	42851	1.5612	0.05924	GDA
ENSG00000051523	16	88709691	88717560	28	9	42432	1.5608	0.059281	CYBA
ENSG00000167363	17	80693451	80709073	52	8	42821	1.5605	0.059325	FN3K
ENSG00000125869	20	9495005	9511171	38	8	42877	1.5599	0.059392	LAMP5
ENSG00000163479	1	155978839	155990750	19	6	42738	1.5593	0.059462	SSR2
ENSG00000140564	15	91411822	91426688	11	5	42642	1.5593	0.059465	FURIN
ENSG00000117419	1	44686742	44820932	196	19	42844	1.5592	0.059474	ERI3
ENSG00000159588	1	46085716	46089729	10	2	42911	1.5589	0.059507	CCDC17
ENSG00000073756	1	186640923	186649559	17	6	42754	1.5587	0.059538	PTGS2
ENSG00000159763	7	142829170	142836839	15	3	42737	1.5584	0.059566	PIP
ENSG00000197786	11	58125597	58126542	3	1	42934	1.5582	0.059593	OR5B17
ENSG00000112144	6	52866077	52926600	65	10	42853	1.5579	0.059631	ICK
ENSG00000129911	19	1852399	1863567	26	5	42454	1.5577	0.059647	KLF16
ENSG00000167232	19	23487793	23578362	242	11	42923	1.5575	0.059675	ZNF91
ENSG00000173221	5	95087023	95158709	157	26	42781	1.5573	0.0597	GLRX
ENSG00000184207	16	2261998	2264808	8	3	42562	1.5571	0.059724	PGP
ENSG00000197123	7	63688852	63727309	148	17	42878	1.557	0.059731	ZNF679
ENSG00000134769	18	32073254	32471808	835	23	42831	1.5568	0.059764	DTNA
ENSG00000132128	1	46726868	46769280	37	11	42790	1.5566	0.059787	LRRC41
ENSG00000100033	22	18900294	18924066	104	18	42639	1.5559	0.059867	PRODH
ENSG00000088298	20	33703167	33865928	332	22	42861	1.5558	0.059881	EDEM2
ENSG00000214456	19	4522543	4535236	20	2	42564	1.5557	0.059893	PLIN5
ENSG00000116329	1	29138654	29190208	155	18	42831	1.5552	0.059949	OPRD1
ENSG00000079819	6	131160487	131384462	640	31	42874	1.5538	0.060117	EPB41L2
ENSG00000154274	4	37455563	37625117	648	59	42738	1.5529	0.060226	C4orf19
ENSG00000037280	5	180028506	180076624	190	30	42656	1.5527	0.060253	FLT4
ENSG00000105865	7	107203929	107218906	20	6	42825	1.5525	0.060272	DUS4L
ENSG00000203663	1	248201474	248202607	1	1	42839	1.5521	0.060324	OR2L2
ENSG00000170790	11	6890924	6891976	8	1	42881	1.5517	0.060364	OR10A2
ENSG00000110367	11	118620034	118661858	75	10	42828	1.5513	0.060414	DDX6
ENSG00000272214	12	121407641	121410095	4	2	42928	1.55	0.060567	AC079602.1
ENSG00000153015	5	64064757	64314590	596	24	42812	1.55	0.06057	CWC27
ENSG00000135046	9	75766673	75785309	32	10	42824	1.5495	0.060626	ANXA1
ENSG00000198838	15	33603163	34158303	2005	169	42785	1.5495	0.060633	RYR3
ENSG00000169026	4	675618	683230	12	3	42813	1.5489	0.060697	MFSD7
ENSG00000182985	11	115039938	115375675	580	51	42805	1.5479	0.060818	CADM1
ENSG00000149403	11	120382468	120859613	1154	101	42727	1.5479	0.060825	GRIK4
ENSG00000173137	8	145596790	145618457	21	4	42819	1.5477	0.060853	ADCK5
ENSG00000247626	2	198570087	198573113	1	1	42863	1.5471	0.060917	MARS2
ENSG00000186825	2	132552534	132559234	2	1	42590	1.5471	0.060919	C2orf27B
ENSG00000100628	14	94400499	94443137	100	17	42775	1.5468	0.060958	ASB2
ENSG00000144191	2	98962618	99015064	165	17	42745	1.5466	0.060984	CNGA3
ENSG00000204524	19	57751973	57766503	62	7	42833	1.5462	0.06103	ZNF805
ENSG00000106459	7	129251555	129396922	343	24	42883	1.5461	0.06104	NRF1
ENSG00000127083	9	95176527	95186743	19	7	42893	1.5457	0.061091	OMD
ENSG00000267335	19	49526210	49540152	15	5	42338	1.5444	0.061242	CTB-60B18.6
ENSG00000152208	4	93225550	94695707	3175	102	42838	1.5444	0.061251	GRID2
ENSG00000203908	6	74072400	74073894	5	2	42713	1.5441	0.061277	KHDC3L
ENSG00000121335	12	11544476	11653975	332	21	42821	1.5439	0.061304	PRB2
ENSG00000144283	2	159313476	159539391	606	21	42859	1.5438	0.061321	PKP4
ENSG00000260903	20	30555805	30591190	59	16	42608	1.5433	0.06138	XKR7
ENSG00000085274	3	169490619	169507504	16	3	42855	1.5405	0.061722	MYNN
ENSG00000139508	13	29274201	29293107	30	5	42697	1.5403	0.061747	SLC46A3
ENSG00000100644	14	62162231	62214976	77	10	42851	1.5401	0.061773	HIF1A
ENSG00000115307	2	74753772	74757066	2	1	42850	1.5396	0.061829	AUP1
ENSG00000133627	7	152456834	152552463	160	16	42728	1.5395	0.061843	ACTR3B
ENSG00000166159	12	1929433	1945918	23	4	42425	1.5394	0.061852	LRTM2
ENSG00000152348	5	81267844	81572676	469	36	42829	1.5394	0.061856	ATG10
ENSG00000179294	17	36827961	36831187	3	2	42858	1.5386	0.061951	C17orf96
ENSG00000177576	18	47008028	47013622	12	4	42901	1.5383	0.061989	C18orf32
ENSG00000174156	6	52761437	52774483	29	6	42895	1.5381	0.062015	GSTA3
ENSG00000169814	3	15642848	15687329	84	12	42860	1.5378	0.062045	BTD
ENSG00000189334	1	153586731	153589462	7	1	42724	1.5378	0.06205	S100A14
ENSG00000170807	7	123295861	123304344	22	7	42879	1.5372	0.062126	LMOD2
ENSG00000164366	5	196986	218330	71	7	42806	1.537	0.062141	CCDC127
ENSG00000089248	12	112451120	112461255	14	5	42901	1.5367	0.062184	ERP29
ENSG00000179934	3	39371197	39375171	3	2	42863	1.5364	0.062221	CCR8
ENSG00000152939	5	68710939	68740157	40	3	42863	1.5363	0.062237	MARVELD2
ENSG00000235531	8	72740402	73030628	1073	64	42854	1.536	0.062275	RP11-383H13.1
ENSG00000085872	19	16628700	16653341	48	10	42846	1.5357	0.062312	CHERP
ENSG00000101193	20	61569471	61576996	16	5	42899	1.5355	0.062336	GID8
ENSG00000231672	2	218148742	218621316	1240	61	42830	1.5349	0.062409	DIRC3
ENSG00000033122	1	70034081	70617628	1514	65	42805	1.5347	0.062431	LRRC7
ENSG00000118194	1	201328136	201346890	80	11	42862	1.5343	0.06248	TNNT2
ENSG00000148482	10	18240768	18332221	339	38	42779	1.5339	0.062533	SLC39A12
ENSG00000184937	11	32409321	32457176	166	15	42855	1.5336	0.062569	WT1
ENSG00000204673	19	50372295	50381716	14	2	42905	1.5334	0.062584	AKT1S1
ENSG00000165792	14	21457929	21465189	10	4	42378	1.5331	0.062627	METTL17
ENSG00000091656	8	77593454	77779521	321	26	42833	1.533	0.062636	ZFHX4
ENSG00000107859	10	103989943	104001231	19	3	42880	1.5329	0.062647	PITX3
ENSG00000154511	1	93307724	93427057	153	7	42853	1.5329	0.062653	FAM69A
ENSG00000130935	17	65713949	65740647	70	6	42868	1.5328	0.062664	NOL11
ENSG00000266714	17	73584139	73622929	170	23	42728	1.5327	0.06267	MYO15B
ENSG00000134070	3	10206549	10285427	247	31	42759	1.5327	0.062673	IRAK2
ENSG00000181007	19	36874022	36909558	60	7	42818	1.5321	0.062755	ZFP82
ENSG00000184209	12	123942188	123957701	38	7	42672	1.5314	0.062833	SNRNP35
ENSG00000152254	2	169757750	169766505	13	3	42793	1.5311	0.062872	G6PC2
ENSG00000168010	11	72525353	72554719	27	10	42775	1.5307	0.06292	ATG16L2
ENSG00000183137	6	109416313	109485135	67	8	42803	1.5303	0.062974	CEP57L1
ENSG00000010030	6	36322419	36356164	94	20	42792	1.5297	0.063042	ETV7
ENSG00000197213	19	56700939	56709289	11	2	42653	1.5296	0.063056	ZSCAN5B
ENSG00000197406	14	102027688	102029789	1	1	42556	1.5295	0.063068	DIO3
ENSG00000174442	15	66797297	66842115	132	15	42908	1.5292	0.063103	ZWILCH
ENSG00000083635	13	45513384	45563618	58	12	42887	1.5289	0.063139	NUFIP1
ENSG00000168280	2	149632819	149883273	187	9	42787	1.5289	0.063144	KIF5C
ENSG00000213780	6	30875961	30881883	20	4	42913	1.5288	0.063153	GTF2H4
ENSG00000175619	11	48238344	48239314	6	3	42894	1.5285	0.063198	OR4B1
ENSG00000105793	7	89964537	90020769	173	17	42901	1.5277	0.063298	GTPBP10
ENSG00000137161	6	42896938	42907025	22	6	42655	1.5272	0.06336	CNPY3
ENSG00000130720	9	133777825	133814673	145	21	42767	1.5271	0.063372	FIBCD1
ENSG00000268500	19	52115344	52150142	52	14	42566	1.5265	0.063447	SIGLEC5
ENSG00000260362	16	9760742	9770700	36	7	42842	1.5264	0.063453	RP11-297M9.1
ENSG00000060069	18	77439801	77514510	287	17	42807	1.5262	0.063476	CTDP1
ENSG00000122008	5	74807581	74896969	131	15	42901	1.5261	0.063488	POLK
ENSG00000164393	6	47624172	47665533	184	6	42823	1.5258	0.06353	GPR111
ENSG00000172732	11	65624597	65635124	23	4	42897	1.5257	0.063547	MUS81
ENSG00000101197	20	61867235	61871859	23	5	42808	1.5254	0.06358	BIRC7
ENSG00000124610	6	26017260	26018040	4	2	42915	1.5254	0.063584	HIST1H1A
ENSG00000143839	1	204123944	204135465	41	9	42817	1.5245	0.063694	REN
ENSG00000113070	5	139712428	139726216	29	7	42510	1.5245	0.063694	HBEGF
ENSG00000097046	1	91966408	91991321	50	10	42872	1.5242	0.063729	CDC7
ENSG00000163673	3	36753913	36781352	52	12	42850	1.5234	0.063825	DCLK3
ENSG00000112812	6	27215480	27224403	16	5	42895	1.5231	0.063866	PRSS16
ENSG00000140988	16	2012053	2014861	21	5	42754	1.5229	0.06389	RPS2
ENSG00000257355	19	12128703	12163782	58	6	42836	1.5224	0.063959	CTD-2006C1.10
ENSG00000177352	3	49199968	49203754	2	1	42925	1.522	0.064001	CCDC71
ENSG00000130175	19	11546109	11561783	18	3	42714	1.522	0.064005	PRKCSH
ENSG00000188211	11	17373273	17398888	58	10	42895	1.5218	0.064035	NCR3LG1
ENSG00000136535	2	162272605	162282381	8	3	42579	1.5212	0.064105	TBR1
ENSG00000213316	5	179220981	179223648	5	2	42837	1.5211	0.064116	LTC4S
ENSG00000162650	1	110026101	110035426	10	3	42605	1.5201	0.064246	ATXN7L2
ENSG00000138670	4	82347547	82965397	1883	86	42804	1.52	0.064254	RASGEF1B
ENSG00000165140	9	97365415	97402531	122	14	42839	1.5193	0.064347	FBP1
ENSG00000127472	1	20354672	20417683	200	23	42867	1.5188	0.064407	PLA2G5
ENSG00000116761	1	70876901	70905534	70	16	42438	1.5188	0.064407	CTH
ENSG00000171443	19	56111388	56114504	5	1	42203	1.5186	0.064428	ZNF524
ENSG00000107821	10	102821598	102827888	9	4	42814	1.5179	0.064524	KAZALD1
ENSG00000106686	9	4553386	4666674	380	31	42763	1.5173	0.064601	SPATA6L
ENSG00000173457	11	64011956	64014413	4	1	42734	1.5171	0.064617	PPP1R14B
ENSG00000162139	11	74699179	74729938	51	11	42871	1.5159	0.064766	NEU3
ENSG00000175604	16	12180603	12184159	15	2	42812	1.5158	0.064786	RP11-276H1.3
ENSG00000186007	1	205350506	205425082	180	27	42610	1.5157	0.064796	LEMD1
ENSG00000108381	17	3375668	3406713	86	17	42786	1.5155	0.064826	ASPA
ENSG00000188324	12	55688072	55689016	2	1	42872	1.5153	0.064848	OR6C6
ENSG00000185418	15	102193801	102264807	132	15	42816	1.5148	0.064915	TARSL2
ENSG00000179284	19	13075973	13085567	10	5	42471	1.514	0.065015	DAND5
ENSG00000185792	19	56219798	56249768	87	20	42729	1.5137	0.065052	NLRP9
ENSG00000172987	10	100218875	100995619	1682	47	42798	1.5136	0.065061	HPSE2
ENSG00000099942	22	21271714	21308037	74	6	42882	1.5136	0.065064	CRKL
ENSG00000186377	1	47427036	47516423	150	13	42803	1.5134	0.065083	CYP4X1
ENSG00000255093	11	111322064	111328876	29	8	42533	1.5117	0.065307	RP11-794P6.2
ENSG00000189067	16	11641853	11730237	335	32	42540	1.5116	0.06532	LITAF
ENSG00000131711	5	71403061	71505395	200	40	42739	1.5114	0.065341	MAP1B
ENSG00000151322	14	33404139	34273382	2186	210	42792	1.5111	0.065382	NPAS3
ENSG00000121570	3	109044988	109056419	28	4	42786	1.5101	0.065505	DPPA4
ENSG00000167098	20	31571579	31592239	95	8	42778	1.5097	0.065555	SUN5
ENSG00000114767	3	51967446	51975957	4	2	42635	1.5096	0.065577	RRP9
ENSG00000139656	13	44717679	44735393	21	5	42820	1.5095	0.06558	SMIM2
ENSG00000169208	14	22037934	22038875	9	5	42674	1.5095	0.065582	OR10G3
ENSG00000188779	15	68112042	68126899	32	6	42803	1.5092	0.06562	SKOR1
ENSG00000124641	6	41873092	41888877	18	7	42877	1.5088	0.065672	MED20
ENSG00000120659	13	43136872	43182149	115	13	42900	1.5085	0.065716	TNFSF11
ENSG00000117400	1	43803478	43818443	12	3	42743	1.507	0.065912	MPL
ENSG00000163348	1	154929502	154936329	5	3	42820	1.5068	0.065933	PYGO2
ENSG00000119718	14	75469614	75476292	7	1	42834	1.5066	0.065962	EIF2B2
ENSG00000160678	1	153600402	153604513	6	2	41954	1.5064	0.065977	S100A1
ENSG00000172037	3	49158547	49170551	9	5	42885	1.506	0.066029	LAMB2
ENSG00000133116	13	33590207	33640282	179	13	42855	1.5055	0.066097	KL
ENSG00000061987	12	62860597	62991363	306	19	42895	1.5048	0.066183	MON2
ENSG00000204897	17	38904273	38911584	15	5	42653	1.5043	0.066251	KRT25
ENSG00000155087	8	103563800	103573245	47	6	42887	1.504	0.066292	ODF1
ENSG00000071794	3	148747914	148804341	102	14	42868	1.5039	0.066302	HLTF
ENSG00000135842	1	184759858	184943682	417	33	42831	1.5038	0.066319	FAM129A
ENSG00000244754	13	33006554	33112970	139	15	42790	1.5035	0.066352	N4BP2L2
ENSG00000173838	17	60778675	60885705	240	19	42762	1.5025	0.066484	2010-03-01
ENSG00000164113	4	123300121	123350957	100	15	42893	1.5024	0.066498	ADAD1
ENSG00000267360	19	37583921	37701414	239	20	42861	1.5023	0.066503	CTC-454I21.3
ENSG00000086200	5	61699799	61924409	366	20	42876	1.5009	0.066686	IPO11
ENSG00000177628	1	155204243	155214490	18	3	42781	1.5009	0.06669	GBA
ENSG00000181009	11	5798864	5799897	1	1	41508	1.5008	0.066708	OR52N5
ENSG00000175063	20	44441215	44445596	5	3	42920	1.5007	0.066714	UBE2C
ENSG00000164402	5	132086509	132142933	77	6	42620	1.5004	0.066753	2008-09-01
ENSG00000196357	19	36673188	36737159	161	14	42748	1.5004	0.06676	ZNF565
ENSG00000100023	22	22006559	22054304	167	18	42837	1.4999	0.066826	PPIL2
ENSG00000182752	9	118916083	119164601	256	38	42572	1.4996	0.066861	PAPPA
ENSG00000131969	14	51338878	51371688	68	11	42734	1.4995	0.066871	ABHD12B
ENSG00000102524	13	108903588	108960832	102	25	42682	1.4991	0.066929	TNFSF13B
ENSG00000147655	8	108911544	109095913	424	38	42865	1.4987	0.066977	RSPO2
ENSG00000174579	3	135867764	135916083	48	11	42812	1.4986	0.066985	MSL2
ENSG00000187257	7	77325760	77412339	226	19	42844	1.4981	0.067057	RSBN1L
ENSG00000185736	10	1228073	1779670	1956	161	42719	1.4964	0.067279	ADARB2
ENSG00000273269	2	47293080	47403650	459	50	42775	1.496	0.06733	RP11-761B3.1
ENSG00000179630	13	44453420	44468068	50	9	42923	1.4958	0.067358	LACC1
ENSG00000169245	4	76942273	76944650	8	1	42904	1.4957	0.067362	CXCL10
ENSG00000185940	11	1651033	1652160	5	2	42839	1.4957	0.067363	KRTAP5-5
ENSG00000185499	1	155158300	155162707	4	2	42921	1.4945	0.067517	MUC1
ENSG00000168679	1	110905470	110933704	46	10	42860	1.4943	0.067544	SLC16A4
ENSG00000198729	6	150464212	150571493	372	48	42793	1.4935	0.067651	PPP1R14C
ENSG00000113712	5	148871760	148931007	76	13	42673	1.4931	0.067704	CSNK1A1
ENSG00000122367	10	88428206	88495825	214	30	42817	1.4926	0.067769	LDB3
ENSG00000184166	17	2995352	2996290	3	1	42925	1.4926	0.067776	OR1D2
ENSG00000173418	20	19997760	20014299	32	7	42835	1.4924	0.0678	NAA20
ENSG00000123552	6	99880190	99969604	207	17	42844	1.491	0.067976	USP45
ENSG00000188643	1	153579362	153585621	8	3	42562	1.4908	0.068006	S100A16
ENSG00000082684	3	122628041	122747452	286	39	42728	1.4901	0.0681	SEMA5B
ENSG00000182631	5	33936491	33939023	3	2	42870	1.4898	0.068138	RXFP3
ENSG00000163347	3	190023490	190040264	81	18	42629	1.4873	0.068466	CLDN1
ENSG00000181733	19	8841316	8842371	1	1	42811	1.4872	0.068475	OR2Z1
ENSG00000177119	12	45609770	45834187	500	21	42873	1.4868	0.068529	ANO6
ENSG00000259371	14	24590560	24601038	19	2	42882	1.4862	0.068613	RP11-468E2.6
ENSG00000160710	1	154554538	154600475	73	7	42836	1.4859	0.068647	ADAR
ENSG00000164663	6	41757634	41863099	180	20	42882	1.4857	0.06868	USP49
ENSG00000174083	17	8706041	8770994	87	15	42514	1.4855	0.068701	PIK3R6
ENSG00000099904	22	20116979	20135530	34	8	42879	1.4855	0.068708	ZDHHC8
ENSG00000168348	14	36003248	36006260	3	1	42700	1.4855	0.068709	INSM2
ENSG00000132702	1	156589086	156595517	8	2	42881	1.4854	0.068716	HAPLN2
ENSG00000256463	18	76740275	76762677	44	10	42612	1.4851	0.068765	SALL3
ENSG00000108950	17	66531254	66597530	148	26	42732	1.4849	0.068785	FAM20A
ENSG00000175097	11	36597124	36619829	59	7	42915	1.4846	0.068819	RAG2
ENSG00000186891	1	1138888	1142071	7	1	42848	1.4842	0.068884	TNFRSF18
ENSG00000162729	1	160061130	160068733	12	3	42702	1.4839	0.068917	IGSF8
ENSG00000084731	2	26149471	26205618	149	23	42755	1.4839	0.068917	KIF3C
ENSG00000166743	16	20634559	20710212	167	16	42801	1.4837	0.068949	ACSM1
ENSG00000187175	21	46101491	46102078	5	2	42588	1.4832	0.069006	KRTAP12-1
ENSG00000182325	8	145579091	145583036	5	2	42873	1.4825	0.0691	FBXL6
ENSG00000180104	5	443273	472052	101	10	42878	1.4823	0.069132	EXOC3
ENSG00000197013	19	21679484	21739072	158	9	42855	1.4823	0.069136	ZNF429
ENSG00000143970	2	25956622	26101385	327	15	42771	1.4822	0.069138	ASXL2
ENSG00000160200	21	44473301	44497053	79	15	42839	1.482	0.06917	CBS
ENSG00000198128	1	248223984	248224922	6	2	42652	1.4819	0.069189	OR2L3
ENSG00000111859	6	11183531	11382581	427	63	42772	1.4818	0.069198	NEDD9
ENSG00000135093	12	109460894	109525831	90	15	42843	1.4816	0.069226	USP30
ENSG00000269711	19	7743387	7747740	5	2	42095	1.4812	0.069271	CTD-3214H19.16
ENSG00000160214	21	45209394	45225174	74	8	42895	1.4811	0.069292	RRP1
ENSG00000197647	19	12125547	12146556	33	5	42859	1.481	0.069306	ZNF433
ENSG00000135835	1	180882290	180920750	98	23	42620	1.4809	0.069323	KIAA1614
ENSG00000101557	18	158383	214629	103	13	42832	1.4802	0.069411	USP14
ENSG00000185187	11	405716	417455	22	5	42066	1.4798	0.069461	SIGIRR
ENSG00000250317	4	25863452	25931435	158	20	42762	1.4797	0.069482	SMIM20
ENSG00000213809	12	10524952	10544473	48	5	42904	1.4797	0.069482	KLRK1
ENSG00000128408	22	45809572	45828376	53	5	42889	1.4795	0.069505	RIBC2
ENSG00000138688	4	123073488	123283913	288	23	42886	1.4793	0.069525	KIAA1109
ENSG00000112139	6	37600284	37667082	291	35	42800	1.4793	0.069532	MDGA1
ENSG00000174444	15	66790355	66816870	81	12	42903	1.4793	0.069536	RPL4
ENSG00000119596	14	75230069	75322244	151	12	42836	1.4787	0.06961	YLPM1
ENSG00000135473	12	56710007	56727837	21	4	42810	1.4785	0.069636	PAN2
ENSG00000163346	1	154916552	154928599	13	7	42767	1.4782	0.069678	PBXIP1
ENSG00000006047	17	7191571	7197934	7	2	42849	1.4782	0.069682	YBX2
ENSG00000164270	5	147830595	148056798	501	33	42805	1.4774	0.069785	HTR4
ENSG00000100351	22	40297086	40369725	88	18	42635	1.4766	0.069894	GRAP2
ENSG00000166801	11	58910221	58922512	15	4	42690	1.476	0.069978	FAM111A
ENSG00000189046	12	109525996	109531436	15	6	42627	1.4759	0.069989	ALKBH2
ENSG00000164134	4	140222609	140341187	206	15	42860	1.4752	0.070084	NAA15
ENSG00000196663	14	102829300	102968818	413	17	42871	1.4744	0.070193	TECPR2
ENSG00000104738	8	48872745	48890720	10	4	42873	1.4737	0.070283	MCM4
ENSG00000007047	19	45582546	45808541	634	50	42749	1.4728	0.0704	MARK4
ENSG00000134874	13	96230457	96296957	76	15	42869	1.4725	0.070439	DZIP1
ENSG00000109046	17	25621102	25640657	29	4	42857	1.4724	0.07045	WSB1
ENSG00000149050	11	7020549	7041599	69	7	42830	1.4717	0.070546	ZNF214
ENSG00000068796	5	61601989	61833076	448	19	42881	1.471	0.07065	KIF2A
ENSG00000088726	3	12775024	12810956	94	15	42740	1.4704	0.07073	TMEM40
ENSG00000142227	19	48824766	48833810	30	7	42877	1.4702	0.07075	EMP3
ENSG00000168961	17	25956824	25976586	45	5	42634	1.4702	0.070753	LGALS9
ENSG00000077498	11	88910620	89028927	290	16	42873	1.4695	0.070845	TYR
ENSG00000152942	5	68665120	68710628	65	6	42808	1.4689	0.070934	RAD17
ENSG00000172901	5	115298151	115363316	336	34	42841	1.4688	0.07094	AQPEP
ENSG00000189079	12	46123448	46301823	143	19	42805	1.4678	0.071085	ARID2
ENSG00000144485	2	239146908	239149303	7	2	42837	1.4675	0.071126	HES6
ENSG00000143178	1	168250278	168283664	78	13	42745	1.4669	0.071205	TBX19
ENSG00000266958	19	45690646	45720191	88	19	42671	1.4666	0.071243	AC006126.3
ENSG00000059804	12	8071826	8088871	12	3	42366	1.4656	0.071378	SLC2A3
ENSG00000267022	19	44529506	44591471	121	9	42779	1.4648	0.071482	ZNF223
ENSG00000182606	3	42055294	42267381	564	35	42828	1.4646	0.071514	TRAK1
ENSG00000153404	5	140373	190085	157	12	42811	1.4644	0.071542	PLEKHG4B
ENSG00000109762	4	186125391	186291339	433	28	42801	1.4644	0.071548	SNX25
ENSG00000144227	2	139428342	139537918	302	33	42806	1.4641	0.071578	NXPH2
ENSG00000184374	8	120007691	120118821	517	24	42823	1.4637	0.071634	COLEC10
ENSG00000111725	12	120105558	120119435	20	4	42874	1.4631	0.071722	PRKAB1
ENSG00000136152	13	46039060	46110765	187	13	42805	1.4629	0.071754	COG3
ENSG00000215066	9	6467618	6470375	11	3	42874	1.4628	0.07176	C9orf38
ENSG00000119844	2	64751465	64820139	101	5	42786	1.4627	0.071779	AFTPH
ENSG00000266728	17	25950390	25967803	37	4	42572	1.462	0.071869	AC015688.3
ENSG00000119535	1	36931644	36948879	32	8	42764	1.462	0.071871	CSF3R
ENSG00000114473	3	197615946	197687013	165	12	42871	1.4619	0.071884	IQCG
ENSG00000117226	1	89472349	89488577	27	6	42798	1.4608	0.072031	GBP3
ENSG00000174886	19	5891287	5904017	49	10	42819	1.4606	0.072058	NDUFA11
ENSG00000153294	6	47653600	47689757	135	7	42894	1.4598	0.072168	GPR115
ENSG00000181827	15	56379478	56535483	397	16	42870	1.4595	0.07221	RFX7
ENSG00000140612	15	85212775	85259947	84	15	42871	1.4591	0.072271	SEC11A
ENSG00000128313	22	36113919	36125530	49	6	42830	1.459	0.072285	APOL5
ENSG00000069812	1	6472478	6484730	31	5	42856	1.4586	0.072332	HES2
ENSG00000257950	17	3566357	3599488	70	12	42512	1.4584	0.072363	P2RX5-TAX1BP3
ENSG00000141293	17	46210802	46507637	665	26	42908	1.4582	0.072387	SKAP1
ENSG00000004897	17	45195069	45266788	144	20	42821	1.4577	0.072455	CDC27
ENSG00000221866	7	131808091	132333447	1424	121	42825	1.4572	0.072532	PLXNA4
ENSG00000150636	18	66382446	66722426	956	60	42861	1.457	0.072558	CCDC102B
ENSG00000174374	7	74441226	74490064	7	3	42665	1.457	0.072563	WBSCR16
ENSG00000258436	14	21058352	21058982	1	1	42933	1.4569	0.072577	RNASE12
ENSG00000066135	1	44115829	44171186	74	11	42798	1.4568	0.072579	KDM4A
ENSG00000136155	13	78109809	78219398	266	23	42840	1.4567	0.072598	SCEL
ENSG00000119638	14	75548822	75594047	66	4	42856	1.4564	0.072643	NEK9
ENSG00000159592	1	46092976	46153785	119	7	42865	1.4561	0.072688	GPBP1L1
ENSG00000214510	5	147647743	147665817	13	5	42752	1.456	0.072696	SPINK13
ENSG00000180818	12	54378849	54384063	3	2	42404	1.4558	0.072727	HOXC10
ENSG00000135686	16	84682131	84701292	63	10	42767	1.4552	0.072803	KLHL36
ENSG00000139645	12	56631591	56652175	22	3	42836	1.4545	0.072903	ANKRD52
ENSG00000063244	19	56165512	56186081	46	7	42793	1.454	0.072971	U2AF2
ENSG00000198885	2	96991069	96994091	3	2	42698	1.4534	0.073062	ITPRIPL1
ENSG00000148053	9	87283466	87638505	881	58	42832	1.4533	0.073072	NTRK2
ENSG00000139800	13	100615218	100624163	15	6	42713	1.4533	0.073075	ZIC5
ENSG00000061337	8	20103676	20161474	204	39	42749	1.4531	0.073095	LZTS1
ENSG00000163516	2	220094479	220101391	17	4	42779	1.4531	0.073096	ANKZF1
ENSG00000204539	6	31082867	31088223	70	7	42927	1.4523	0.073208	CDSN
ENSG00000235568	22	42776416	42828401	182	23	42745	1.4518	0.07328	NFAM1
ENSG00000158683	7	47814250	47988088	523	41	42834	1.4513	0.073344	PKD1L1
ENSG00000205279	5	126984736	126994322	13	5	42559	1.4513	0.073347	CTXN3
ENSG00000121270	16	48200821	48281479	214	9	42898	1.4511	0.073376	ABCC11
ENSG00000214711	2	31395924	31456724	337	24	42857	1.4511	0.073378	CAPN14
ENSG00000088882	20	2774715	2781283	14	4	42838	1.451	0.073397	CPXM1
ENSG00000186513	11	57957906	57958990	4	1	42932	1.4498	0.07356	OR9Q2
ENSG00000183542	12	10559983	10562356	7	1	42926	1.4496	0.073579	KLRC4
ENSG00000130203	19	45409011	45412650	5	3	42811	1.4495	0.073604	APOE
ENSG00000168124	16	3254247	3255188	2	1	42794	1.4491	0.073653	OR1F1
ENSG00000135655	12	62654119	62811211	362	21	42900	1.4491	0.073658	USP15
ENSG00000141068	17	25783670	25953461	302	26	42752	1.4491	0.07366	KSR1
ENSG00000104324	8	97657455	98161882	707	50	42819	1.4489	0.073689	CPQ
ENSG00000120832	12	107371069	107380944	22	8	42767	1.4485	0.073738	MTERFD3
ENSG00000007264	19	3777971	3802127	20	6	42380	1.4483	0.073761	MATK
ENSG00000146067	5	176946789	176981542	46	6	42699	1.4479	0.073824	FAM193B
ENSG00000164035	4	101316498	101801283	1587	47	42864	1.4479	0.073826	EMCN
ENSG00000099625	19	1228286	1238026	14	3	42238	1.4476	0.073864	C19orf26
ENSG00000155858	5	157170703	157187717	34	6	42765	1.4476	0.07387	LSM11
ENSG00000131495	5	140018325	140027370	19	4	42806	1.4475	0.073877	NDUFA2
ENSG00000167646	19	55670031	55678090	28	6	42812	1.4471	0.073932	DNAAF3
ENSG00000137947	1	89318615	89357627	106	9	42854	1.4469	0.073962	GTF2B
ENSG00000213626	2	30454397	30546596	276	25	42657	1.4467	0.073991	LBH
ENSG00000221823	2	68405989	68483369	142	10	42874	1.4467	0.073993	PPP3R1
ENSG00000139263	12	59265931	59314303	102	12	42822	1.4465	0.074014	LRIG3
ENSG00000142528	19	50528971	50556671	41	8	42907	1.4458	0.074113	ZNF473
ENSG00000136897	9	104149915	104160896	18	6	42773	1.4453	0.074183	MRPL50
ENSG00000101266	20	459116	524465	97	14	42598	1.4452	0.074207	CSNK2A1
ENSG00000146872	17	60536019	60692842	157	14	42794	1.4449	0.074244	TLK2
ENSG00000120254	6	151186685	151423023	849	61	42756	1.4441	0.074362	MTHFD1L
ENSG00000204671	12	122656577	122658746	6	2	42573	1.444	0.074375	IL31
ENSG00000106692	9	108320411	108403399	133	20	42846	1.4437	0.074407	FKTN
ENSG00000198453	19	37407231	37489602	360	14	42888	1.4431	0.074499	ZNF568
ENSG00000171989	15	59499042	59500705	13	3	42857	1.443	0.074511	LDHAL6B
ENSG00000181935	11	55339604	55340536	11	3	42922	1.441	0.074794	OR4C16
ENSG00000175591	11	72929343	72947397	32	9	42544	1.4409	0.074812	P2RY2
ENSG00000166997	7	99717236	99723134	7	3	42820	1.4408	0.074826	CNPY4
ENSG00000198818	6	166733216	166756079	48	6	42707	1.4401	0.074926	SFT2D1
ENSG00000111540	12	56367697	56388490	37	5	42875	1.4389	0.075086	RAB5B
ENSG00000134962	4	39408473	39453156	131	25	42747	1.4389	0.075093	KLB
ENSG00000256660	12	10163226	10171218	20	7	42852	1.4388	0.075103	CLEC12B
ENSG00000222004	7	26677490	26686889	23	3	42717	1.4382	0.075182	C7orf71
ENSG00000116151	1	2252692	2323146	257	34	42559	1.438	0.075219	MORN1
ENSG00000171490	16	11929056	11945442	33	5	42844	1.4379	0.075231	RSL1D1
ENSG00000138684	4	123533783	123542224	17	6	42905	1.4378	0.07524	IL21
ENSG00000123297	12	58176372	58201854	32	5	42864	1.4376	0.075274	TSFM
ENSG00000085433	1	109512836	109584850	179	18	42828	1.4371	0.075341	WDR47
ENSG00000258366	20	62289163	62328416	155	17	42649	1.4365	0.075435	RTEL1
ENSG00000141854	19	14183348	14185874	2	1	42451	1.4364	0.075439	hsa-mir-1199
ENSG00000267385	19	4528439	4540079	23	3	42630	1.4364	0.07544	CTB-50L17.14
ENSG00000186564	1	47901689	47906363	7	3	42731	1.4363	0.075454	FOXD2
ENSG00000115718	2	128176003	128186822	28	5	42872	1.4359	0.075515	PROC
ENSG00000155111	6	110931181	111137161	453	27	42887	1.4357	0.075546	CDK19
ENSG00000224982	12	120031264	120079363	133	10	42860	1.4356	0.075551	TMEM233
ENSG00000143416	1	151336778	151345209	14	8	42734	1.4355	0.075573	SELENBP1
ENSG00000137414	6	17600586	17611950	21	5	42842	1.4348	0.075666	FAM8A1
ENSG00000075461	17	64961026	65029514	173	28	42692	1.4345	0.075715	CACNG4
ENSG00000180346	4	90033968	90036050	4	1	42917	1.4342	0.075754	TIGD2
ENSG00000137218	6	41737914	41754280	43	11	42815	1.4339	0.075797	FRS3
ENSG00000256797	12	10034088	10048432	37	8	42883	1.4329	0.075938	KLRF2
ENSG00000170054	14	94929054	94946026	75	16	42751	1.4328	0.075958	SERPINA9
ENSG00000197635	2	162848751	162931052	128	21	42742	1.4325	0.076006	DPP4
ENSG00000131459	5	179727690	179780387	197	24	42820	1.4322	0.076039	GFPT2
ENSG00000241837	21	35275757	35288284	43	10	42858	1.4319	0.07609	ATP5O
ENSG00000166961	11	60524426	60544205	14	4	42729	1.4318	0.0761	MS4A15
ENSG00000075539	4	48499378	48782339	305	17	42847	1.4315	0.07614	FRYL
ENSG00000140829	16	72127461	72146811	52	7	42884	1.4305	0.076291	DHX38
ENSG00000008196	6	50786436	50815326	64	12	42875	1.4303	0.076323	TFAP2B
ENSG00000166352	11	36616051	36694823	263	10	42903	1.43	0.076357	C11orf74
ENSG00000185271	14	20896970	20903801	27	6	42693	1.4299	0.076374	KLHL33
ENSG00000141956	21	43218385	43299591	387	32	42787	1.4295	0.076437	PRDM15
ENSG00000122420	1	78769568	79005434	607	44	42835	1.429	0.076505	PTGFR
ENSG00000160803	1	156005092	156023585	20	6	42662	1.4278	0.076678	UBQLN4
ENSG00000189114	19	45682003	45685059	5	2	42631	1.4277	0.076683	BLOC1S3
ENSG00000083838	19	58985384	58992597	12	3	42816	1.4276	0.076698	ZNF446
ENSG00000269205	16	2031633	2032918	10	3	42748	1.4274	0.076728	AC005606.1
ENSG00000189171	1	153591263	153606568	22	4	42421	1.4269	0.076811	S100A13
ENSG00000027697	6	137518621	137540586	17	4	42252	1.426	0.076938	IFNGR1
ENSG00000214708	17	30468245	30470154	3	1	42796	1.426	0.076938	AC090616.2
ENSG00000064999	6	34857042	35059179	457	35	42851	1.4257	0.076978	ANKS1A
ENSG00000268351	11	69587254	69587718	1	1	42049	1.4253	0.077028	AP001888.1
ENSG00000175449	5	94982458	95020477	79	14	42807	1.4241	0.077203	RFESD
ENSG00000084710	2	25264999	25378243	235	27	42832	1.4238	0.077247	EFR3B
ENSG00000175899	12	9220260	9268825	116	8	42858	1.423	0.077374	A2M
ENSG00000141437	18	29339525	29340843	2	1	42716	1.423	0.077374	SLC25A52
ENSG00000170445	5	140052758	140071609	31	5	42843	1.4229	0.077379	HARS
ENSG00000143740	1	227916240	227968927	130	18	42863	1.4221	0.0775	SNAP47
ENSG00000139618	13	32889611	32973805	170	19	42860	1.4217	0.077563	BRCA2
ENSG00000115602	2	102927962	102968497	144	13	42898	1.4214	0.077599	IL1RL1
ENSG00000259803	16	89262406	89268072	21	5	42703	1.4214	0.077605	SLC22A31
ENSG00000129170	11	19203578	19232120	89	20	42664	1.4213	0.077608	CSRP3
ENSG00000074800	1	8921061	8939308	24	4	42893	1.4212	0.077629	ENO1
ENSG00000144659	3	39424839	39438842	41	8	42849	1.4209	0.07767	SLC25A38
ENSG00000008405	12	107385142	107487607	222	17	42895	1.4208	0.077682	CRY1
ENSG00000178996	5	53813589	53842415	119	17	42860	1.4203	0.077754	SNX18
ENSG00000172264	20	13976015	16033842	5630	272	42796	1.4203	0.077754	MACROD2
ENSG00000124140	20	44650356	44688784	120	15	42710	1.42	0.077799	SLC12A5
ENSG00000149090	11	35453370	35551848	338	35	42718	1.4198	0.077827	PAMR1
ENSG00000092929	17	73823306	73840798	56	8	42751	1.4197	0.077846	UNC13D
ENSG00000171928	17	18684308	18710027	38	7	42670	1.4192	0.077927	TVP23B
ENSG00000121351	12	21507893	21532912	89	11	42686	1.418	0.078091	IAPP
ENSG00000186638	9	34252379	34329198	150	15	42896	1.4157	0.078433	KIF24
ENSG00000167978	16	2802330	2822539	26	6	42726	1.4153	0.078495	SRRM2
ENSG00000124249	20	43374421	43379675	14	5	42803	1.4149	0.078549	KCNK15
ENSG00000156011	8	18384811	18942240	2680	143	42806	1.4143	0.078639	PSD3
ENSG00000152463	10	15074226	15115851	165	26	42820	1.4142	0.078652	OLAH
ENSG00000130159	19	11616731	11639989	47	6	42870	1.4136	0.078739	ECSIT
ENSG00000165688	9	139305110	139318213	43	9	42897	1.4135	0.078755	PMPCA
ENSG00000125656	19	6361463	6368919	30	5	42856	1.4134	0.078766	CLPP
ENSG00000153029	1	181003067	181031074	90	19	42723	1.4131	0.078811	MR1
ENSG00000104660	8	29952914	30034724	178	16	42867	1.4131	0.078817	LEPROTL1
ENSG00000115705	2	1377995	1547483	576	34	42816	1.413	0.078822	TPO
ENSG00000165689	9	139296377	139305061	52	11	42862	1.4128	0.078858	SDCCAG3
ENSG00000273398	2	68358370	68488362	235	14	42873	1.4127	0.078873	RP11-474G23.1
ENSG00000154380	1	225674537	225840844	338	14	42867	1.4124	0.078911	ENAH
ENSG00000143252	1	161284047	161332984	222	9	42885	1.4122	0.078948	SDHC
ENSG00000160111	19	17003758	17137625	250	35	42680	1.4115	0.079043	CPAMD8
ENSG00000140941	16	87417601	87438385	67	14	42777	1.4112	0.079091	MAP1LC3B
ENSG00000182793	6	52696453	52710893	35	5	42765	1.411	0.079127	GSTA5
ENSG00000005243	17	46103533	46115392	22	8	42904	1.4105	0.079196	COPZ2
ENSG00000087111	17	26880401	26898890	12	3	42872	1.4104	0.079206	PIGS
ENSG00000243449	4	2043689	2045697	4	2	41704	1.4101	0.079251	C4orf48
ENSG00000079950	6	132767006	132834337	187	24	42863	1.4101	0.079259	STX7
ENSG00000144791	3	45596886	45727830	449	27	42845	1.41	0.079277	LIMD1
ENSG00000076356	1	208195587	208417665	589	51	42803	1.4098	0.079294	PLXNA2
ENSG00000188089	15	42273780	42343388	303	30	42828	1.4092	0.079393	PLA2G4E
ENSG00000179241	11	35965531	36253686	807	78	42785	1.4091	0.079402	LDLRAD3
ENSG00000187581	14	93813537	93814702	8	3	42924	1.4088	0.079453	COX8C
ENSG00000107890	10	27280843	27389421	354	19	42861	1.4086	0.079482	ANKRD26
ENSG00000176444	1	155232659	155248282	17	4	42854	1.4084	0.079504	CLK2
ENSG00000183439	4	165875598	165898820	47	7	42845	1.4079	0.079584	TRIM61
ENSG00000169860	3	152552736	152555841	6	2	42931	1.4077	0.079612	P2RY1
ENSG00000116014	19	917287	921015	5	2	42567	1.4075	0.079639	KISS1R
ENSG00000049239	1	9294834	9331396	97	17	42683	1.4074	0.079657	H6PD
ENSG00000163395	1	201159953	201198080	137	23	42711	1.407	0.079713	IGFN1
ENSG00000167508	16	88718343	88729569	31	8	42550	1.4066	0.079773	MVD
ENSG00000149547	11	125439112	125454575	34	6	42898	1.4066	0.079775	EI24
ENSG00000105928	7	24737972	24809244	262	19	42855	1.4065	0.079793	DFNA5
ENSG00000140955	16	84224744	84230774	33	10	42801	1.4053	0.079963	ADAD2
ENSG00000237521	19	9361606	9362820	5	2	42907	1.405	0.080009	OR7E24
ENSG00000125434	17	8191081	8198661	14	6	42830	1.4048	0.080047	SLC25A35
ENSG00000167785	19	8920380	8943004	66	10	42749	1.4045	0.080089	ZNF558
ENSG00000186283	1	179050512	179067158	47	12	42800	1.4043	0.080117	TOR3A
ENSG00000102580	13	96329393	96447243	113	19	42869	1.4041	0.080145	DNAJC3
ENSG00000267545	19	45683080	45705702	65	16	42623	1.4039	0.080173	AC005779.2
ENSG00000110628	11	2920951	2946476	93	20	42694	1.4039	0.080176	SLC22A18
ENSG00000242180	11	5363744	5364809	8	2	42926	1.4036	0.080217	OR51B5
ENSG00000151388	5	33523640	33892297	1022	63	42796	1.4031	0.080288	ADAMTS12
ENSG00000108753	17	36046435	36105237	76	18	42419	1.4028	0.080342	HNF1B
ENSG00000196781	9	84198598	84304220	183	44	42596	1.4028	0.080346	TLE1
ENSG00000162923	1	224572845	224624735	72	7	42825	1.4027	0.08035	WDR26
ENSG00000149503	11	61891445	61920635	121	9	42789	1.4026	0.080361	INCENP
ENSG00000140948	16	87439852	87525651	284	16	42839	1.4023	0.080408	ZCCHC14
ENSG00000179409	17	647654	657239	32	7	42879	1.402	0.080452	GEMIN4
ENSG00000255737	12	58120054	58122139	1	1	42893	1.402	0.080464	AGAP2-AS1
ENSG00000164675	7	123092454	123175131	119	15	42894	1.4017	0.080505	IQUB
ENSG00000099937	22	21128167	21142008	34	5	42903	1.4006	0.080662	SERPIND1
ENSG00000105695	19	35783028	35804707	43	10	42775	1.4005	0.080677	MAG
ENSG00000213022	19	51503806	51512890	20	4	42442	1.3999	0.080765	KLK9
ENSG00000135925	2	219745085	219764303	13	2	42771	1.3998	0.080789	WNT10A
ENSG00000143028	1	110009180	110024759	41	4	42764	1.3994	0.08084	SYPL2
ENSG00000138449	2	190425305	190448484	47	8	42669	1.3993	0.080866	SLC40A1
ENSG00000080824	14	102547075	102606036	120	14	42829	1.3986	0.080971	HSP90AA1
ENSG00000241370	6	30312908	30314661	12	5	42918	1.398	0.081064	RPP21
ENSG00000179295	12	112856155	112947717	70	13	42870	1.3979	0.081066	PTPN11
ENSG00000163393	1	116519119	116612675	206	22	42879	1.3979	0.081078	SLC22A15
ENSG00000128487	17	19912657	20222339	647	17	42822	1.3977	0.081104	SPECC1
ENSG00000125991	20	34129770	34145405	32	5	42870	1.3975	0.081125	ERGIC3
ENSG00000169871	7	100728720	100735017	22	6	42818	1.3972	0.081175	TRIM56
ENSG00000267631	19	49538831	49552006	14	4	42337	1.3971	0.081195	CGB1
ENSG00000179813	13	43355686	43365683	31	6	42874	1.3968	0.081237	FAM216B
ENSG00000255639	12	4766800	4853747	263	20	42869	1.3967	0.081258	RP11-234B24.6
ENSG00000107263	9	134452157	134615461	398	25	42849	1.3966	0.081267	RAPGEF1
ENSG00000140527	15	90234028	90286869	167	9	42734	1.3964	0.081292	WDR93
ENSG00000254598	11	11373489	11374904	1	1	42687	1.3958	0.081386	CSNK2A3
ENSG00000174038	9	35041092	35045988	8	4	42898	1.3946	0.081573	C9orf131
ENSG00000185049	4	1984441	2043630	67	8	42566	1.3942	0.081636	NELFA
ENSG00000170525	10	6186881	6277495	164	33	42578	1.3939	0.081671	PFKFB3
ENSG00000169223	5	176758563	176778853	25	4	42778	1.3939	0.081673	LMAN2
ENSG00000102753	13	50273447	50367057	254	19	42900	1.3939	0.081678	KPNA3
ENSG00000269067	19	23158270	23185978	64	4	42893	1.3936	0.081713	ZNF728
ENSG00000104129	15	41060067	41099675	52	6	42735	1.3932	0.081785	DNAJC17
ENSG00000255872	9	37588410	38068684	1222	54	42840	1.392	0.081962	RP11-613M10.9
ENSG00000171867	20	4666882	4682236	35	7	42669	1.3919	0.081975	PRNP
ENSG00000104341	8	98787285	98865241	340	11	42740	1.3919	0.081981	LAPTM4B
ENSG00000196466	19	12500830	12512085	6	2	42517	1.3913	0.082075	ZNF799
ENSG00000137818	15	69745123	69748255	4	2	42792	1.391	0.08212	RPLP1
ENSG00000214215	12	93096619	93102325	10	5	42870	1.3906	0.082176	C12orf74
ENSG00000136122	13	73302061	73330336	47	11	42869	1.3905	0.082185	BORA
ENSG00000186350	9	137208944	137332431	362	26	42699	1.3905	0.082194	RXRA
ENSG00000165028	9	107526438	107539738	39	9	42869	1.3902	0.082229	NIPSNAP3B
ENSG00000242220	21	33948862	33959683	37	6	42735	1.3901	0.082249	TCP10L
ENSG00000257921	12	58166811	58180829	22	2	42909	1.3897	0.082315	RP11-571M6.15
ENSG00000061918	4	156680144	156728743	117	22	42631	1.3896	0.082326	GUCY1B3
ENSG00000050628	1	71318036	71513491	573	38	42828	1.3894	0.082349	PTGER3
ENSG00000107521	10	100175955	100206684	110	16	42792	1.3894	0.082352	HPS1
ENSG00000168818	4	4417469	4544073	307	15	42808	1.3893	0.082366	STX18
ENSG00000163961	3	196195654	196230639	93	10	42764	1.3886	0.082475	RNF168
ENSG00000146352	6	123317116	123394072	143	14	42865	1.3884	0.082511	CLVS2
ENSG00000114771	3	151531825	151546276	42	10	42506	1.3882	0.082543	AADAC
ENSG00000029153	12	27485787	27576241	260	30	42853	1.3878	0.082603	ARNTL2
ENSG00000090674	19	7587512	7598895	16	6	42452	1.3869	0.082731	MCOLN1
ENSG00000168243	1	235710987	235814054	249	29	42651	1.3869	0.082738	GNG4
ENSG00000163820	3	45959396	46037316	217	19	42822	1.3868	0.08275	FYCO1
ENSG00000038532	16	11038345	11276046	648	26	42824	1.3865	0.082795	CLEC16A
ENSG00000157014	3	10289707	10322902	89	12	42862	1.3862	0.082849	TATDN2
ENSG00000221938	7	143826151	143827162	2	1	42160	1.3857	0.082918	OR2A14
ENSG00000085999	1	46713360	46744145	35	11	42792	1.3856	0.082939	RAD54L
ENSG00000162148	11	61248592	61258403	10	2	42851	1.3855	0.082954	PPP1R32
ENSG00000173612	6	117113248	117150200	74	12	42901	1.3851	0.083007	GPRC6A
ENSG00000162992	2	182537815	182545603	7	2	42912	1.3848	0.083051	NEUROD1
ENSG00000048991	2	136289025	136482840	166	11	42902	1.3846	0.083092	R3HDM1
ENSG00000020633	1	25226002	25291612	119	23	42666	1.3843	0.08313	RUNX3
ENSG00000126217	13	113548692	113754053	695	72	42691	1.3841	0.083167	MCF2L
ENSG00000164236	5	10564442	10650308	215	21	42722	1.3839	0.083192	ANKRD33B
ENSG00000146094	5	176928908	176938275	20	7	42734	1.3838	0.083205	DOK3
ENSG00000163810	3	44916100	44956482	94	10	42781	1.3838	0.083213	TGM4
ENSG00000135480	12	52626304	52645970	51	10	42723	1.3837	0.083219	KRT7
ENSG00000140374	15	76507696	76603813	194	14	42850	1.3834	0.083271	ETFA
ENSG00000164509	5	55147207	55218678	194	28	42793	1.3833	0.083284	IL31RA
ENSG00000198670	6	160952515	161087407	186	16	42673	1.3831	0.083311	LPA
ENSG00000025293	20	34359896	34538303	416	13	42889	1.3826	0.083392	PHF20
ENSG00000171649	19	58089824	58105145	26	4	42903	1.3826	0.083397	ZIK1
ENSG00000150750	11	111126707	111157126	71	10	42785	1.3824	0.083423	C11orf53
ENSG00000053108	5	132532147	132948255	1086	112	42752	1.3823	0.083439	FSTL4
ENSG00000186073	15	36871812	37102449	581	42	42838	1.3821	0.083465	C15orf41
ENSG00000105229	19	4007644	4039384	87	7	42678	1.3821	0.083474	PIAS4
ENSG00000063245	19	56186592	56221224	113	17	42820	1.3821	0.083475	EPN1
ENSG00000089009	12	112842994	112856642	14	5	42886	1.3817	0.083533	RPL6
ENSG00000157870	1	2517930	2522908	9	4	42843	1.3815	0.083568	FAM213B
ENSG00000181610	17	55916842	55927417	22	7	42833	1.3814	0.083571	MRPS23
ENSG00000165757	10	30301729	30404423	172	24	42788	1.3804	0.083731	KIAA1462
ENSG00000225781	7	142749417	142750444	5	2	42925	1.3801	0.083785	OR6V1
ENSG00000100473	14	31343720	31364271	21	10	42399	1.38	0.0838	COCH
ENSG00000144451	2	214149113	215275225	2979	75	42844	1.3799	0.083813	SPAG16
ENSG00000213020	19	53206066	53238326	92	10	42405	1.3798	0.083832	ZNF611
ENSG00000132825	20	58511894	58515352	1	1	42924	1.3794	0.083886	PPP1R3D
ENSG00000185905	16	29753784	29757327	5	2	42656	1.3794	0.08389	C16orf54
ENSG00000130590	20	62605466	62611361	16	2	42817	1.3789	0.083967	SAMD10
ENSG00000007372	11	31806340	31839509	45	6	42808	1.3788	0.083978	PAX6
ENSG00000084072	1	40157854	40229586	172	29	42512	1.3787	0.083991	PPIE
ENSG00000267795	16	4838398	4846492	16	5	42685	1.3785	0.084018	SMIM22
ENSG00000100150	22	32149944	32303012	393	17	42889	1.3785	0.084021	DEPDC5
ENSG00000144785	12	56679700	56709843	49	5	42890	1.3785	0.08403	RP11-977G19.10
ENSG00000117399	1	43824626	43828874	4	2	42775	1.3779	0.08412	CDC20
ENSG00000167635	19	36705504	36729676	69	7	42731	1.3776	0.084169	ZNF146
ENSG00000171316	8	61591337	61779465	313	16	42839	1.3762	0.084377	CHD7
ENSG00000188783	1	203444956	203460480	44	7	42903	1.3761	0.084402	PRELP
ENSG00000169139	8	48920960	48977268	27	6	42848	1.3758	0.084441	UBE2V2
ENSG00000146066	5	175815748	175816772	4	1	42829	1.3756	0.084469	HIGD2A
ENSG00000170348	14	75598173	75643334	66	5	42794	1.3755	0.084489	TMED10
ENSG00000138231	3	137879854	137893791	17	1	42892	1.3751	0.084557	DBR1
ENSG00000268107	19	57999086	58016749	77	6	42863	1.3749	0.084582	AC003005.4
ENSG00000256892	10	37890366	37891859	7	2	42873	1.3749	0.084584	MTRNR2L7
ENSG00000171786	1	160336857	160342638	12	3	42880	1.3747	0.084619	NHLH1
ENSG00000197147	1	89990395	90063423	142	16	42868	1.3743	0.084667	LRRC8B
ENSG00000138311	10	64133951	64431771	889	73	42798	1.3741	0.084706	ZNF365
ENSG00000106299	7	123321989	123389121	147	13	42897	1.374	0.084724	WASL
ENSG00000119682	14	75120140	75179818	57	5	42873	1.3739	0.084729	AREL1
ENSG00000257599	12	29542227	29640421	283	16	42867	1.3738	0.084759	OVCH1-AS1
ENSG00000140990	16	2009509	2011976	23	5	42864	1.3735	0.084804	NDUFB10
ENSG00000198848	16	55836763	55867249	54	6	42688	1.3734	0.084809	CES1
ENSG00000108272	17	34948228	34957235	14	3	42848	1.3727	0.084925	DHRS11
ENSG00000115419	2	191745553	191830278	107	13	42851	1.3726	0.084935	GLS
ENSG00000113205	5	140480234	140483406	8	3	42919	1.3726	0.084943	PCDHB3
ENSG00000198429	19	11998599	12025144	58	8	42630	1.3723	0.084982	ZNF69
ENSG00000187170	1	152680636	152681967	3	2	42906	1.3723	0.084988	LCE4A
ENSG00000268485	2	242167319	242168850	3	2	42826	1.3723	0.08499	AC104841.2
ENSG00000197697	6	26183958	26184454	2	1	42908	1.3722	0.084993	HIST1H2BE
ENSG00000204020	10	90521163	90537999	68	12	42646	1.3721	0.085021	LIPN
ENSG00000111262	12	5019071	5040527	55	11	42826	1.3718	0.085065	KCNA1
ENSG00000184454	1	24882602	24935819	217	28	42787	1.3711	0.085166	NCMAP
ENSG00000106266	7	2291405	2393953	184	25	42706	1.3702	0.085311	SNX8
ENSG00000050555	9	133884469	133969860	205	23	42559	1.3701	0.085333	LAMC3
ENSG00000119640	14	75519924	75536186	22	3	42832	1.37	0.085347	ACYP1
ENSG00000072849	17	5374571	5390131	43	11	42872	1.3693	0.08546	DERL2
ENSG00000099901	22	20103461	20114878	15	5	42833	1.3689	0.085513	RANBP1
ENSG00000136286	7	45002261	45018697	37	7	42253	1.3689	0.085516	MYO1G
ENSG00000185860	1	162794248	162838605	176	26	42790	1.3685	0.085578	C1orf110
ENSG00000203795	10	124670217	124672627	5	2	42758	1.3685	0.085585	FAM24A
ENSG00000235942	1	152815344	152816459	1	1	42651	1.3676	0.085712	LCE6A
ENSG00000119522	9	126141933	126692431	1264	48	42852	1.3676	0.085713	DENND1A
ENSG00000128708	2	172778958	172848599	154	22	42886	1.3675	0.085737	HAT1
ENSG00000183255	21	46269500	46293752	100	18	42773	1.3671	0.085803	PTTG1IP
ENSG00000125823	20	23420322	23425567	18	6	42853	1.3669	0.085826	CSTL1
ENSG00000228474	2	27293340	27294641	1	1	42496	1.3666	0.085878	OST4
ENSG00000085788	8	38082736	38133076	42	5	42804	1.3664	0.085903	DDHD2
ENSG00000102978	16	57496299	57505922	26	9	42892	1.3663	0.085919	POLR2C
ENSG00000135632	2	73441350	73454365	27	8	42852	1.3662	0.085938	SMYD5
ENSG00000198914	2	105471969	105476929	6	2	42657	1.3658	0.086002	POU3F3
ENSG00000003056	12	9092959	9102551	20	5	42816	1.3656	0.086038	M6PR
ENSG00000166821	15	90220995	90234014	30	6	42788	1.3653	0.086078	PEX11A
ENSG00000134755	18	28645940	28682378	50	12	42771	1.3649	0.086139	DSC2
ENSG00000081052	2	227867427	228028829	381	32	42769	1.3646	0.086183	COL4A4
ENSG00000175215	12	58213710	58240522	31	6	42776	1.3639	0.086298	CTDSP2
ENSG00000148942	11	26688566	26744974	181	31	42838	1.3638	0.086313	SLC5A12
ENSG00000135506	12	58087738	58115340	42	8	42863	1.3637	0.086325	OS9
ENSG00000237435	1	96403457	96488436	268	21	42852	1.3637	0.086327	RP11-147C23.1
ENSG00000145321	4	72607410	72669758	138	20	42813	1.3637	0.086337	GC
ENSG00000065243	1	89149905	89301938	341	10	42890	1.3635	0.08636	PKN2
ENSG00000105662	19	18794487	18893004	248	32	42809	1.3631	0.08643	CRTC1
ENSG00000136490	17	61773262	61778532	3	2	42840	1.363	0.086445	LIMD2
ENSG00000270181	13	103459704	103524748	159	16	42832	1.3625	0.086519	BIVM-ERCC5
ENSG00000077935	22	45739944	45809500	168	9	42710	1.3625	0.08652	SMC1B
ENSG00000135972	2	105654441	105716418	215	8	42859	1.3621	0.086576	MRPS9
ENSG00000204140	6	35748794	35761452	32	6	42765	1.3619	0.086618	CLPSL1
ENSG00000141642	18	48494361	48514491	21	5	42693	1.3618	0.086633	ELAC1
ENSG00000135916	2	231729354	231743963	55	11	42543	1.3618	0.086638	ITM2C
ENSG00000152439	19	58011283	58029772	118	4	42899	1.3617	0.086643	ZNF773
ENSG00000129749	11	3686817	3692614	21	4	42800	1.3617	0.086647	CHRNA10
ENSG00000162623	1	75198836	75232362	107	14	42886	1.3617	0.086654	TYW3
ENSG00000136930	9	127115745	127177723	88	11	42809	1.3612	0.086722	PSMB7
ENSG00000258873	19	57665389	57678811	40	9	42498	1.3604	0.086846	DUXA
ENSG00000170959	11	30851916	31391357	708	25	42840	1.3596	0.086983	DCDC1
ENSG00000100902	14	35747839	35786699	119	14	42871	1.3595	0.086986	PSMA6
ENSG00000171700	20	62704534	62711323	12	5	42444	1.3585	0.087158	RGS19
ENSG00000244355	6	31683133	31685581	5	2	42920	1.3584	0.087171	LY6G6D
ENSG00000165949	14	94571182	94583033	40	11	42741	1.3583	0.087179	IFI27
ENSG00000186889	2	62727356	62739029	47	9	42826	1.3582	0.087201	TMEM17
ENSG00000234560	11	123900297	123901341	1	1	42934	1.3577	0.087283	OR10G8
ENSG00000163113	1	149909705	149982625	43	4	42291	1.3571	0.087377	OTUD7B
ENSG00000070526	17	74620843	74639920	59	8	42835	1.3567	0.087437	ST6GALNAC1
ENSG00000187838	17	7293046	7307416	29	8	42655	1.3566	0.087449	TMEM256-PLSCR3
ENSG00000262481	17	7293053	7307416	29	8	42655	1.3566	0.087449	C17orf61-PLSCR3
ENSG00000258790	14	35591755	35786680	546	23	42853	1.3565	0.08747	KIAA0391
ENSG00000143771	1	224544552	224567161	38	5	42827	1.3563	0.087501	CNIH4
ENSG00000123505	6	111195973	111216916	71	10	42908	1.3562	0.087525	AMD1
ENSG00000119703	14	75530873	75545126	23	3	42867	1.356	0.087546	ZC2HC1C
ENSG00000139620	12	49047184	49076021	34	4	42874	1.356	0.087555	KANSL2
ENSG00000187398	11	24518516	25104150	2163	81	42818	1.356	0.087557	LUZP2
ENSG00000070831	1	22379120	22419437	91	13	42835	1.3558	0.087574	CDC42
ENSG00000140030	14	88471468	88478419	20	5	42923	1.3558	0.087577	GPR65
ENSG00000176393	1	201951500	201975275	117	15	42773	1.3556	0.087616	RNPEP
ENSG00000171533	11	75297963	75380165	145	15	42812	1.3553	0.087655	MAP6
ENSG00000206562	3	15422782	15482073	113	12	42892	1.3552	0.087674	METTL6
ENSG00000184108	4	189060573	189068897	69	12	42838	1.3552	0.087676	TRIML1
ENSG00000110944	12	56732663	56734193	1	1	42932	1.3551	0.087696	IL23A
ENSG00000122335	6	158530536	158589312	114	15	42843	1.355	0.087706	SERAC1
ENSG00000254901	19	19287712	19303400	55	8	42780	1.355	0.087712	MEF2BNB
ENSG00000162723	1	159921282	159924044	10	3	42749	1.355	0.087714	SLAMF9
ENSG00000095794	10	35415719	35501886	168	8	42882	1.3549	0.087724	CREM
ENSG00000115232	2	182321929	182400914	215	24	42775	1.3546	0.087771	ITGA4
ENSG00000167914	17	38119226	38134019	43	7	42671	1.354	0.087875	GSDMA
ENSG00000188010	2	39103103	39156213	92	12	42767	1.3538	0.087899	MORN2
ENSG00000173578	3	46058516	46069234	24	3	42922	1.3538	0.087902	XCR1
ENSG00000182685	16	2259254	2261951	8	2	42243	1.3537	0.087924	BRICD5
ENSG00000172137	16	71392616	71424341	91	11	42748	1.3535	0.087955	CALB2
ENSG00000078967	7	43966037	43995735	80	13	42876	1.3534	0.087965	UBE2D4
ENSG00000139117	12	39040624	39301232	500	24	42865	1.3527	0.088069	CPNE8
ENSG00000171462	6	43418090	43424370	11	3	42874	1.3525	0.088108	DLK2
ENSG00000180044	3	159943423	159945999	4	2	42440	1.3522	0.08816	C3orf80
ENSG00000173991	17	37820440	37822808	6	2	42836	1.3522	0.088161	TCAP
ENSG00000203883	20	62679076	62680994	1	1	42252	1.3518	0.088217	SOX18
ENSG00000100593	14	77940740	77965210	66	11	42854	1.3518	0.088225	ISM2
ENSG00000156869	1	100174259	100232187	208	8	42703	1.3516	0.088247	FRRS1
ENSG00000114013	3	121774213	121839983	122	22	42857	1.3511	0.088328	CD86
ENSG00000100987	20	25051521	25062996	34	4	42885	1.351	0.088355	VSX1
ENSG00000146007	5	140078265	140086248	12	2	42905	1.3508	0.088387	ZMAT2
ENSG00000187147	1	44870866	45117396	498	67	42636	1.3505	0.088426	RNF220
ENSG00000166289	19	30155963	30166364	23	4	42761	1.3502	0.088479	PLEKHF1
ENSG00000120215	9	5890802	5910606	45	11	42813	1.3501	0.088485	MLANA
ENSG00000166246	16	4784273	4799397	54	5	42834	1.35	0.088503	C16orf71
ENSG00000182208	11	1490687	1522477	99	10	42859	1.3499	0.088519	MOB2
ENSG00000104946	19	50380682	50392005	16	4	42841	1.3498	0.088547	TBC1D17
ENSG00000071051	2	106361354	106510730	528	28	42871	1.3491	0.088655	NCK2
ENSG00000173581	19	56152428	56164527	25	6	42881	1.349	0.088663	CCDC106
ENSG00000187796	9	139256355	139268133	39	10	42759	1.3487	0.088714	CARD9
ENSG00000159409	1	151674880	151689290	25	5	42602	1.3482	0.088797	CELF3
ENSG00000062038	16	68670092	68756519	233	20	42801	1.3479	0.088849	CDH3
ENSG00000154736	21	28290231	28338832	136	15	42796	1.3478	0.088854	ADAMTS5
ENSG00000173088	10	97667360	97698480	114	20	42836	1.3478	0.088868	C10orf131
ENSG00000179256	12	14957584	14967116	19	5	42863	1.3477	0.088874	SMCO3
ENSG00000118620	19	21203426	21242856	78	7	42802	1.3475	0.088909	ZNF430
ENSG00000145604	5	36152091	36184421	87	11	42831	1.3472	0.088959	SKP2
ENSG00000168096	16	4746513	4784379	113	12	42832	1.3466	0.089048	ANKS3
ENSG00000026036	20	62290653	62330037	161	18	42657	1.3456	0.089223	RTEL1-TNFRSF6B
ENSG00000205089	5	132083137	132089856	5	1	42548	1.3455	0.089228	CCNI2
ENSG00000188770	1	203463271	203477992	56	10	42799	1.3452	0.089283	OPTC
ENSG00000196743	5	150591711	150650001	182	25	42741	1.3449	0.089333	GM2A
ENSG00000118894	16	5134305	5147809	10	4	42453	1.3435	0.089553	FAM86A
ENSG00000091732	7	129658126	129691291	95	8	42863	1.3433	0.089582	ZC3HC1
ENSG00000155918	6	150339470	150346668	14	3	42829	1.3431	0.089613	RAET1L
ENSG00000076944	19	7701767	7712759	18	4	42760	1.3427	0.08968	STXBP2
ENSG00000267950	11	1295809	1296033	1	1	42934	1.3426	0.089702	AC136297.1
ENSG00000166091	14	23846017	23848981	5	2	42777	1.3425	0.08971	CMTM5
ENSG00000165527	14	50359810	50361490	2	1	42620	1.3421	0.08979	ARF6
ENSG00000118046	19	1189406	1228428	41	7	42511	1.342	0.089798	STK11
ENSG00000197376	12	48901137	48923680	90	11	42882	1.3419	0.089821	OR8S1
ENSG00000108342	17	38171614	38174066	11	3	42900	1.3418	0.089825	CSF3
ENSG00000261609	16	81348557	81424489	279	21	42784	1.3416	0.089859	GAN
ENSG00000186088	7	76940068	77045717	302	22	42882	1.3413	0.089917	GSAP
ENSG00000065308	6	52362200	52441713	316	27	42854	1.3412	0.08993	TRAM2
ENSG00000214694	2	39117021	39202590	137	21	42772	1.3412	0.089931	ARHGEF33
ENSG00000171791	18	60790579	60987361	371	60	42759	1.3412	0.089931	BCL2
ENSG00000182158	7	137559725	137686813	241	32	42776	1.3411	0.089942	CREB3L2
ENSG00000117592	1	173446405	173457946	14	3	42841	1.341	0.089953	PRDX6
ENSG00000070601	9	37650997	37746901	332	36	42816	1.3403	0.090076	FRMPD1
ENSG00000196361	19	11562141	11591861	66	9	42756	1.3399	0.090145	ELAVL3
ENSG00000182459	17	80317123	80321652	7	2	42874	1.3397	0.090167	TEX19
ENSG00000185888	1	228003394	228034171	108	17	42846	1.3393	0.09024	PRSS38
ENSG00000127249	3	193119866	193310900	462	41	42793	1.3389	0.090299	ATP13A4
ENSG00000116199	1	178994939	179045697	154	17	42884	1.3389	0.090307	FAM20B
ENSG00000135144	12	113494514	113535833	122	22	42781	1.3388	0.090324	DTX1
ENSG00000107566	10	101909851	101948091	75	9	42881	1.3387	0.090329	ERLIN1
ENSG00000177076	9	19408925	19452018	100	10	42749	1.3387	0.09033	ACER2
ENSG00000186832	17	39766030	39772151	7	3	42278	1.3385	0.090363	KRT16
ENSG00000133328	11	63320242	63330855	11	4	42667	1.338	0.090455	HRASLS2
ENSG00000162631	1	107682629	108026080	658	56	42707	1.338	0.090456	NTNG1
ENSG00000165671	5	176560026	176727216	356	17	42871	1.3377	0.090489	NSD1
ENSG00000166833	11	19372271	20143144	1842	177	42746	1.3374	0.090551	NAV2
ENSG00000167608	19	54663846	54676944	20	5	42414	1.3371	0.090597	TMC4
ENSG00000170581	12	56735381	56753939	23	3	42893	1.337	0.090615	STAT2
ENSG00000141946	19	57645464	57656570	45	7	42616	1.3369	0.090624	ZIM3
ENSG00000100197	22	42522501	42526908	10	5	42618	1.3366	0.09067	CYP2D6
ENSG00000109272	4	74718906	74719872	2	1	42823	1.3366	0.090682	PF4V1
ENSG00000128596	7	128430811	128462186	66	6	42839	1.3363	0.090718	CCDC136
ENSG00000181350	17	16344891	16395467	150	14	42710	1.3362	0.090749	FAM211A
ENSG00000119013	2	201936156	201950473	35	6	42907	1.3361	0.090753	NDUFB3
ENSG00000159197	21	35736323	35743688	15	5	42693	1.336	0.090777	KCNE2
ENSG00000169220	5	176784838	176799602	19	5	42771	1.3358	0.090814	RGS14
ENSG00000147533	8	41347915	41368499	61	11	42887	1.3352	0.090909	GOLGA7
ENSG00000213859	17	7255208	7258258	2	1	42714	1.3349	0.090951	KCTD11
ENSG00000109320	4	103422486	103538459	255	15	42888	1.3342	0.09107	NFKB1
ENSG00000147684	8	125551344	125580751	119	18	42774	1.3341	0.091079	NDUFB9
ENSG00000109111	17	26989109	27029697	31	7	42893	1.3341	0.091085	SUPT6H
ENSG00000115875	2	38970741	38978636	5	1	42847	1.3341	0.09109	SRSF7
ENSG00000173267	10	88718375	88723017	18	4	42805	1.3338	0.091128	SNCG
ENSG00000099940	22	21213271	21245506	61	6	42846	1.3331	0.091247	SNAP29
ENSG00000183914	17	7620672	7737062	219	27	42599	1.333	0.091267	DNAH2
ENSG00000131016	6	151561134	151679692	425	49	42686	1.3329	0.09129	AKAP12
ENSG00000177202	19	49110000	49110970	1	1	42830	1.3323	0.091384	SPACA4
ENSG00000162461	1	16062900	16067891	7	3	42695	1.3316	0.091488	SLC25A34
ENSG00000172985	2	109745804	110262207	1081	66	42807	1.3313	0.091551	SH3RF3
ENSG00000206561	3	15491640	15563258	221	22	42862	1.3311	0.091584	COLQ
ENSG00000125510	20	62711526	62731996	29	7	42361	1.331	0.091591	OPRL1
ENSG00000159111	17	45900638	45908900	34	6	42913	1.3309	0.091607	MRPL10
ENSG00000090534	3	184089723	184095932	13	4	42707	1.3305	0.091682	THPO
ENSG00000268941	20	57209828	57210772	4	2	42337	1.3298	0.091787	MGC4294
ENSG00000079246	2	216972187	217071026	224	24	42826	1.3295	0.091845	XRCC5
ENSG00000100908	14	24608174	24610797	3	1	42680	1.329	0.09192	EMC9
ENSG00000171262	15	38746328	38779911	123	15	42899	1.3286	0.091989	FAM98B
ENSG00000165476	10	65281123	65384883	232	21	42835	1.3285	0.092009	REEP3
ENSG00000151779	2	15307032	15701454	857	21	42807	1.3285	0.092012	NBAS
ENSG00000141979	19	16589878	16739015	288	21	42812	1.3284	0.092015	CTD-3222D19.2
ENSG00000187033	3	169629360	169656963	74	12	42766	1.3284	0.092018	SAMD7
ENSG00000125977	20	32676104	32700138	22	5	42854	1.3283	0.092044	EIF2S2
ENSG00000124900	11	55650773	55659286	19	7	42902	1.328	0.09209	TRIM51
ENSG00000166068	15	38544527	38649450	328	9	42837	1.3279	0.092105	SPRED1
ENSG00000154548	6	89805678	89827800	59	8	42860	1.3279	0.092111	SRSF12
ENSG00000113141	5	140026643	140042064	23	3	42901	1.3277	0.092138	IK
ENSG00000008226	3	38080696	38165516	183	16	42822	1.3277	0.092146	DLEC1
ENSG00000145740	5	68389473	68426896	67	6	42699	1.3276	0.092155	SLC30A5
ENSG00000197745	11	62063754	62066536	7	3	42752	1.3274	0.092187	SCGB1D4
ENSG00000175040	3	142838173	142841800	5	2	42676	1.3263	0.092375	CHST2
ENSG00000073792	3	185361527	185542844	267	28	42798	1.3259	0.092441	IGF2BP2
ENSG00000142408	19	54466294	54493469	73	9	42759	1.3253	0.09253	CACNG8
ENSG00000129595	5	111478138	111755013	811	41	42848	1.3247	0.092634	EPB41L4A
ENSG00000167588	12	50497602	50505102	6	3	42803	1.3247	0.092636	GPD1
ENSG00000116871	1	36621180	36646450	30	6	42757	1.3246	0.092651	MAP7D1
ENSG00000163975	3	196715492	196756687	91	18	42649	1.3246	0.092653	MFI2
ENSG00000121775	1	32537632	32568467	35	5	42791	1.3246	0.09266	TMEM39B
ENSG00000174586	19	58865723	58874214	5	2	42467	1.3245	0.092667	ZNF497
ENSG00000155903	3	141205889	141334184	138	11	42841	1.3244	0.092679	RASA2
ENSG00000116791	1	75171170	75199092	73	15	42865	1.3243	0.092705	CRYZ
ENSG00000088367	20	34679426	34820721	139	16	42855	1.3242	0.09272	EPB41L1
ENSG00000163467	1	156307105	156316786	15	5	42847	1.3238	0.092786	TSACC
ENSG00000164542	7	36363830	36429734	159	22	42819	1.3237	0.092799	KIAA0895
ENSG00000179715	12	47473386	47630443	442	40	42788	1.3236	0.092811	PCED1B
ENSG00000179178	1	43735665	43739673	9	5	42693	1.3234	0.092847	TMEM125
ENSG00000089916	14	76618259	76720685	344	22	42860	1.323	0.092922	GPATCH2L
ENSG00000215529	20	31446729	31549006	300	28	42751	1.3226	0.09298	EFCAB8
ENSG00000144868	3	132757235	133116636	1082	44	42823	1.3224	0.093011	TMEM108
ENSG00000221963	22	36044442	36064456	58	7	42790	1.3219	0.093096	APOL6
ENSG00000178425	6	116422012	116570660	336	23	42848	1.3217	0.093131	NT5DC1
ENSG00000157483	15	59427113	59665099	646	50	42805	1.3208	0.093288	MYO1E
ENSG00000111701	12	7801996	7818499	67	13	42900	1.3205	0.093334	APOBEC1
ENSG00000134333	11	18415935	18429972	46	5	42901	1.3205	0.093341	LDHA
ENSG00000198925	2	220074494	220094439	28	5	42886	1.32	0.093425	ATG9A
ENSG00000179144	7	150211918	150218161	26	7	42829	1.3199	0.093433	GIMAP7
ENSG00000035928	4	39289076	39367995	110	9	42521	1.3198	0.093453	RFC1
ENSG00000042980	8	24151553	24216531	206	10	42860	1.3191	0.093571	ADAM28
ENSG00000138675	4	81187753	81257834	157	18	42874	1.319	0.09359	FGF5
ENSG00000211450	11	57508825	57510986	3	1	42905	1.319	0.093592	C11orf31
ENSG00000166197	10	103911933	103923627	12	3	42893	1.3189	0.093601	NOLC1
ENSG00000160961	19	14800613	14844558	148	19	42854	1.3188	0.093623	ZNF333
ENSG00000152217	18	42260138	42648475	684	79	42782	1.3187	0.093627	SETBP1
ENSG00000085832	1	51819935	51985000	462	19	42904	1.3187	0.093639	EPS15
ENSG00000167632	8	140742586	141468678	2066	151	42771	1.3182	0.093717	TRAPPC9
ENSG00000111012	12	58156117	58162769	6	2	42920	1.318	0.093754	CYP27B1
ENSG00000151612	4	146678779	146859787	273	32	42760	1.3178	0.093787	ZNF827
ENSG00000175324	8	38020839	38034248	20	5	42798	1.3177	0.093797	LSM1
ENSG00000184574	12	6728001	6745613	26	8	42648	1.3177	0.093805	LPAR5
ENSG00000112343	6	25963030	25987384	40	12	42851	1.3164	0.094018	TRIM38
ENSG00000105278	19	3804022	3869030	83	8	42793	1.3164	0.094018	ZFR2
ENSG00000003147	7	8152814	8302317	499	65	42637	1.316	0.094092	ICA1
ENSG00000185002	6	117198375	117253326	156	13	42893	1.3159	0.094107	RFX6
ENSG00000013503	12	106751436	106903976	287	16	42862	1.3158	0.094129	POLR3B
ENSG00000177791	10	75391412	75401515	13	2	42394	1.3156	0.094154	MYOZ1
ENSG00000141646	18	48494410	48611415	116	10	42778	1.3156	0.094161	SMAD4
ENSG00000147654	8	110551940	110578225	37	9	42769	1.315	0.094255	EBAG9
ENSG00000204977	13	50570024	50594617	44	8	42900	1.315	0.09426	TRIM13
ENSG00000142002	19	4675236	4724685	81	16	42746	1.3146	0.094316	DPP9
ENSG00000161835	12	52400724	52409673	16	9	42726	1.3146	0.094322	GRASP
ENSG00000243056	5	139927251	139929163	2	1	42818	1.3141	0.094404	EIF4EBP3
ENSG00000037474	5	6599352	6633404	142	15	42855	1.3139	0.094436	NSUN2
ENSG00000100811	14	100704635	100749129	98	11	42837	1.3134	0.094518	YY1
ENSG00000139973	14	62453803	62568431	474	55	42799	1.3133	0.094547	SYT16
ENSG00000144339	2	192813769	193060435	338	34	42628	1.3131	0.094569	TMEFF2
ENSG00000165905	11	45943172	45950647	17	7	42605	1.3131	0.094571	GYLTL1B
ENSG00000172007	4	140374386	140397763	50	5	42861	1.3122	0.094725	RAB33B
ENSG00000111110	12	63037762	63328817	787	90	42745	1.312	0.094753	PPM1H
ENSG00000197417	17	3511556	3539616	102	21	42635	1.3116	0.094831	SHPK
ENSG00000154839	18	47901365	47920543	56	6	42914	1.3115	0.09485	SKA1
ENSG00000197142	10	114133776	114188138	89	9	42860	1.3114	0.094868	ACSL5
ENSG00000057757	1	24104895	24114722	6	2	42832	1.3103	0.09505	PITHD1
ENSG00000143195	1	166882443	166944719	108	18	42851	1.3101	0.095085	ILDR2
ENSG00000225830	10	50663414	50747584	165	20	42872	1.3099	0.095121	ERCC6
ENSG00000179776	16	66400533	66438686	99	16	42728	1.3097	0.09515	CDH5
ENSG00000161594	17	39991937	40004636	40	4	42841	1.3096	0.095158	KLHL10
ENSG00000105486	19	48618702	48673860	184	13	42872	1.3095	0.095187	LIG1
ENSG00000140932	16	66613351	66622178	22	5	42865	1.3093	0.095217	CMTM2
ENSG00000163092	2	167744997	168116263	1147	34	42901	1.3093	0.095219	XIRP2
ENSG00000163606	3	112640056	112693969	220	23	42896	1.3087	0.095314	CD200R1
ENSG00000198400	1	156785432	156851642	90	12	42823	1.3087	0.095324	NTRK1
ENSG00000166435	11	74518784	74660245	220	25	42853	1.3087	0.095325	XRRA1
ENSG00000136696	2	113779668	113810444	98	12	42787	1.3084	0.095369	IL36B
ENSG00000103363	16	2821415	2827298	14	1	42726	1.3083	0.095381	TCEB2
ENSG00000255819	12	10524952	10562745	97	9	42898	1.3076	0.095502	KLRC4-KLRK1
ENSG00000153140	5	89688078	89705603	5	3	42697	1.3073	0.095552	CETN3
ENSG00000106819	9	95218487	95244788	52	8	42905	1.3068	0.095641	ASPN
ENSG00000062485	12	56665483	56694176	35	4	42854	1.3064	0.095712	CS
ENSG00000148488	10	17360382	17496329	698	36	42863	1.3059	0.095801	ST8SIA6
ENSG00000134160	15	31293264	31453476	558	61	42727	1.3058	0.095818	TRPM1
ENSG00000102575	19	11685475	11689823	10	3	42802	1.3057	0.095819	ACP5
ENSG00000245017	12	98879322	98897633	61	12	42884	1.3056	0.095845	RP11-181C3.1
ENSG00000255837	12	11149094	11150474	12	2	42835	1.3054	0.095875	TAS2R20
ENSG00000177058	5	54921673	55069022	634	24	42901	1.3052	0.095907	SLC38A9
ENSG00000120256	6	150139934	150186199	21	7	42663	1.3051	0.095924	LRP11
ENSG00000115138	2	25383722	25391772	15	6	42820	1.3051	0.095933	POMC
ENSG00000046889	8	68864353	69149265	916	72	42772	1.3047	0.095999	PREX2
ENSG00000111300	12	112464500	112546826	82	12	42896	1.3036	0.09618	NAA25
ENSG00000110066	11	67922330	67981295	92	11	42889	1.3033	0.096233	SUV420H1
ENSG00000159556	15	76629065	76634817	15	4	42828	1.3031	0.096273	ISL2
ENSG00000022976	14	102783714	102809044	57	12	42852	1.303	0.096283	ZNF839
ENSG00000144619	3	2140497	3099645	3334	243	42713	1.3021	0.096443	CNTN4
ENSG00000178184	18	77915115	78005429	179	18	42645	1.3018	0.096492	PARD6G
ENSG00000166501	16	23847322	24231932	1076	84	42774	1.3014	0.096555	PRKCB
ENSG00000114268	3	48555117	48599448	37	7	42740	1.3014	0.096567	PFKFB4
ENSG00000146281	6	89855769	89875284	44	5	42863	1.3011	0.096615	PM20D2
ENSG00000172215	3	45982425	45989845	15	4	42868	1.301	0.096631	CXCR6
ENSG00000175003	6	160542821	160579750	100	21	42823	1.3007	0.096678	SLC22A1
ENSG00000183597	22	20004537	20053449	149	24	42853	1.3006	0.096695	TANGO2
ENSG00000117602	1	24829387	24867530	97	11	42873	1.3001	0.096788	RCAN3
ENSG00000196642	9	139702374	139735639	37	4	42536	1.2997	0.09685	RABL6
ENSG00000163751	3	148583043	148614983	85	11	42869	1.2995	0.096882	CPA3
ENSG00000233701	3	138760944	138763734	10	2	42826	1.2991	0.096961	PRR23C
ENSG00000052850	11	44281994	44331716	180	32	42707	1.2982	0.097113	ALX4
ENSG00000142459	19	7895119	7929862	97	15	42807	1.2981	0.09712	EVI5L
ENSG00000115607	2	103035149	103069025	136	13	42898	1.2979	0.097159	IL18RAP
ENSG00000203797	6	110712974	110736765	90	17	42721	1.2978	0.097173	DDO
ENSG00000116703	1	186412698	186430254	22	4	42778	1.2977	0.097197	PDC
ENSG00000107968	10	30722866	30750762	45	5	42763	1.2976	0.097206	MAP3K8
ENSG00000104884	19	45853095	45874176	54	10	42761	1.297	0.097317	ERCC2
ENSG00000051620	6	138724668	138743334	32	6	42819	1.2969	0.097325	HEBP2
ENSG00000171863	2	3622795	3628509	24	5	42751	1.296	0.097485	RPS7
ENSG00000154768	17	34087916	34092098	8	3	42824	1.2959	0.097509	C17orf50
ENSG00000183196	16	75510949	75529282	36	11	42760	1.2956	0.097549	CHST6
ENSG00000145908	5	150273954	150284545	23	2	42903	1.2954	0.09759	ZNF300
ENSG00000116984	1	236958610	237067281	257	11	42859	1.295	0.097654	MTR
ENSG00000181029	19	7745729	7747744	3	1	42097	1.2948	0.09769	TRAPPC5
ENSG00000196365	19	5691845	5720583	79	13	42744	1.2945	0.097743	LONP1
ENSG00000205108	9	34723052	34729464	13	3	42824	1.2937	0.097878	FAM205A
ENSG00000119121	9	77337411	77503010	280	31	42630	1.2924	0.098108	TRPM6
ENSG00000086061	9	33025209	33039905	48	6	42876	1.2922	0.098145	DNAJA1
ENSG00000116584	1	155916630	155976861	76	11	42777	1.2916	0.098253	ARHGEF2
ENSG00000167842	17	5389605	5394134	25	6	42914	1.2909	0.098374	MIS12
ENSG00000269855	19	58907457	58908407	2	1	42750	1.2909	0.098375	AC012313.1
ENSG00000176231	19	16059818	16060768	5	1	42914	1.2907	0.0984	OR10H4
ENSG00000152240	18	43684298	43708299	65	9	42826	1.2905	0.098435	HAUS1
ENSG00000105397	19	10461209	10491352	80	14	42859	1.2904	0.098455	TYK2
ENSG00000160352	19	21264965	21308073	138	10	42882	1.2903	0.098477	ZNF714
ENSG00000100890	14	35591052	35743271	417	24	42847	1.2899	0.098539	KIAA0391
ENSG00000096696	6	7541808	7586950	126	22	42809	1.2898	0.09856	DSP
ENSG00000164089	4	109663196	109684210	54	6	42826	1.2897	0.098583	ETNPPL
ENSG00000127526	19	16660642	16683193	30	8	42840	1.2894	0.098634	SLC35E1
ENSG00000269891	10	98757795	99052413	786	69	42772	1.2888	0.09873	ARHGAP19-SLIT1
ENSG00000269237	19	21587961	21674068	225	15	42780	1.2887	0.098759	CTD-2561J22.3
ENSG00000186204	19	15783567	15807984	125	8	42878	1.2883	0.098814	CYP4F12
ENSG00000094755	5	170190354	170241051	146	22	42801	1.2881	0.098853	GABRP
ENSG00000268926	9	98534605	98537013	9	4	42786	1.2878	0.098906	DKFZP434H0512
ENSG00000172382	16	2762419	2770552	2	1	41958	1.2875	0.098968	PRSS27
ENSG00000168843	4	162305049	163085187	2517	91	42819	1.2874	0.098981	FSTL5
ENSG00000226742	18	77724561	77730822	19	4	42778	1.2872	0.09902	HSBP1L1
ENSG00000119778	2	23971534	24149984	459	20	42904	1.287	0.099047	ATAD2B
ENSG00000241360	22	38054734	38062941	16	3	41961	1.2867	0.099102	PDXP
ENSG00000182173	17	73512141	73520820	47	6	42818	1.2867	0.099104	TSEN54
ENSG00000183580	5	15500305	15939900	924	45	42822	1.2861	0.099213	FBXL7
ENSG00000105357	19	50691443	50813802	456	55	42756	1.2857	0.099278	MYH14
ENSG00000175309	5	177635498	177659792	97	17	42699	1.2855	0.099307	PHYKPL
ENSG00000174576	11	66188475	66194178	5	2	42780	1.2855	0.099307	NPAS4
ENSG00000256294	19	44616334	44637027	36	6	42868	1.2851	0.099375	ZNF225
ENSG00000196700	20	62588055	62680113	150	12	42721	1.2849	0.099406	ZNF512B
ENSG00000170948	19	8943074	8954016	18	5	42826	1.2849	0.099413	MBD3L1
ENSG00000134852	4	56294070	56413305	410	13	42899	1.2848	0.099425	CLOCK
ENSG00000169403	1	28473677	28520447	50	12	42712	1.2844	0.099494	PTAFR
ENSG00000163635	3	63850233	63989138	192	22	42850	1.2838	0.099601	ATXN7
ENSG00000120616	10	32556679	32667726	256	14	42847	1.2837	0.099627	EPC1
ENSG00000074211	4	6322305	6565327	647	53	42699	1.2834	0.099681	PPP2R2C
ENSG00000183643	15	93014884	93044347	87	17	42707	1.2821	0.099901	C15orf32
ENSG00000123427	12	58165275	58176324	15	2	42912	1.2818	0.099964	METTL21B
ENSG00000186265	3	112182815	112218408	44	6	42769	1.2815	0.10002	BTLA
ENSG00000144554	3	10068098	10143614	176	6	42862	1.2802	0.10024	FANCD2
ENSG00000176422	12	56862301	56864763	5	3	42783	1.2802	0.10024	SPRYD4
ENSG00000123066	12	116395711	116715143	494	33	42846	1.2798	0.1003	MED13L
ENSG00000112033	6	35310335	35395968	169	20	42894	1.2798	0.10031	PPARD
ENSG00000188596	12	96883349	97269333	1030	34	42873	1.2794	0.10038	C12orf55
ENSG00000183654	5	16067248	16180871	158	19	42480	1.2791	0.10042	2011-03-01
ENSG00000204640	2	101086944	101099742	57	6	42868	1.279	0.10045	NMS
ENSG00000112337	6	25912982	25930946	55	8	42921	1.279	0.10045	SLC17A2
ENSG00000108091	10	61548521	61666414	385	22	42866	1.279	0.10046	CCDC6
ENSG00000196730	9	90112143	90323548	658	55	42789	1.2788	0.10048	DAPK1
ENSG00000142677	1	24446261	24469611	61	11	42590	1.2784	0.10055	IL22RA1
ENSG00000112414	6	142622991	142767403	176	18	42838	1.2783	0.10058	GPR126
ENSG00000173960	2	24150155	24227779	236	17	42886	1.278	0.10063	UBXN2A
ENSG00000159596	1	46152886	46160115	12	2	42884	1.2779	0.10065	TMEM69
ENSG00000134551	12	11081835	11084940	2	1	42854	1.2776	0.10069	PRH2
ENSG00000176605	14	99177950	99184098	15	6	42645	1.2773	0.10075	C14orf177
ENSG00000130950	9	97077605	97090926	13	5	42763	1.2767	0.10085	NUTM2F
ENSG00000123992	2	220238268	220264744	64	8	42822	1.2766	0.10088	DNPEP
ENSG00000116095	2	179345195	179381189	60	12	42870	1.2757	0.10104	PLEKHA3
ENSG00000244588	20	1206700	1277065	177	25	42708	1.2756	0.10104	RAD21L1
ENSG00000125648	19	6436090	6465214	98	15	42638	1.2752	0.10112	SLC25A23
ENSG00000197721	1	207818458	207911761	336	20	42842	1.275	0.10115	CR1L
ENSG00000164904	5	125877533	125931110	135	20	42744	1.2746	0.10123	ALDH7A1
ENSG00000166922	15	32933877	32989299	123	31	42706	1.2745	0.10125	SCG5
ENSG00000121904	1	33979609	34631443	1508	129	42765	1.2743	0.10128	CSMD2
ENSG00000163618	3	62384022	62861054	1500	79	42810	1.2743	0.10128	CADPS
ENSG00000123612	2	158383279	158485517	105	15	42790	1.2735	0.10141	ACVR1C
ENSG00000137814	15	42841008	42862192	37	7	42863	1.2734	0.10144	HAUS2
ENSG00000154127	11	122526383	122685181	427	58	42774	1.2721	0.10167	UBASH3B
ENSG00000255346	15	69222864	69355083	169	15	42873	1.2714	0.10179	NOX5
ENSG00000154856	18	10454625	10489945	116	16	42657	1.2707	0.10192	APCDD1
ENSG00000156097	1	110082494	110091028	12	4	42894	1.2705	0.10195	GPR61
ENSG00000008517	16	3115298	3131908	50	6	42598	1.2705	0.10195	IL32
ENSG00000185532	10	52750945	54058110	3879	210	42808	1.2704	0.10197	PRKG1
ENSG00000204428	6	31644461	31651817	11	4	42926	1.2701	0.10202	LY6G5C
ENSG00000089127	12	113344582	113369990	96	3	42851	1.2695	0.10214	OAS1
ENSG00000117505	1	93811445	93835055	41	6	42899	1.2691	0.10219	DR1
ENSG00000006194	16	3313743	3351401	31	4	42726	1.2686	0.10229	ZNF263
ENSG00000134369	1	201592411	201796102	431	46	42762	1.268	0.10239	NAV1
ENSG00000176020	3	49754267	49761349	4	2	42917	1.2679	0.10241	AMIGO3
ENSG00000173540	3	49754277	49761384	4	2	42917	1.2679	0.10241	GMPPB
ENSG00000108468	17	46147414	46178883	90	12	42910	1.2674	0.1025	CBX1
ENSG00000103024	16	1820287	1821731	1	1	42820	1.2664	0.10269	NME3
ENSG00000167595	19	36249044	36261930	35	9	42870	1.2661	0.10274	C19orf55
ENSG00000112218	6	97242002	97285353	110	14	42844	1.266	0.10276	GPR63
ENSG00000253148	1	192286122	192336415	110	14	42821	1.2658	0.1028	RGS21
ENSG00000159348	1	202930997	202936408	9	2	42918	1.2656	0.10284	CYB5R1
ENSG00000267699	18	48494389	48584514	94	8	42782	1.2651	0.10291	RP11-729L2.2
ENSG00000033170	14	65877310	66210839	710	29	42888	1.2651	0.10292	FUT8
ENSG00000169515	19	46913629	46916841	8	4	42826	1.2649	0.10296	CCDC8
ENSG00000157765	4	25656923	25680370	26	6	42711	1.2644	0.10303	SLC34A2
ENSG00000128607	7	129710350	129775560	143	15	42858	1.2645	0.10303	KLHDC10
ENSG00000163754	3	148709128	148745419	65	12	42796	1.264	0.10312	GYG1
ENSG00000260230	9	111892573	111929571	137	20	42870	1.2638	0.10314	FRRS1L
ENSG00000164093	4	111538579	111563279	38	7	42717	1.2636	0.10318	PITX2
ENSG00000255472	14	21500977	21502054	1	1	42375	1.2637	0.10318	RP11-998D10.1
ENSG00000171729	1	15479028	15546976	338	24	42826	1.2633	0.10324	TMEM51
ENSG00000183793	16	15457516	15474904	1	1	41999	1.2627	0.10335	NPIPA5
ENSG00000115526	2	101008327	101034118	57	9	42861	1.2625	0.10339	CHST10
ENSG00000181790	8	143530791	143626370	176	30	42521	1.2621	0.10347	BAI1
ENSG00000198326	20	2795614	2800930	10	4	42693	1.2619	0.10349	TMEM239
ENSG00000137441	4	15961866	15970932	31	7	42865	1.2618	0.1035	FGFBP2
ENSG00000134697	1	38032417	38061536	63	10	42802	1.2615	0.10356	GNL2
ENSG00000174292	17	7283853	7293093	36	9	42800	1.2613	0.1036	TNK1
ENSG00000180190	8	439803	495781	248	25	42810	1.2611	0.10364	TDRP
ENSG00000106078	7	51083909	51384515	581	38	42833	1.2607	0.10371	COBL
ENSG00000161179	22	21982378	21984353	3	1	42379	1.2602	0.10379	YDJC
ENSG00000230657	12	11460017	11463369	9	2	42821	1.26	0.10383	PRB4
ENSG00000171435	12	117890817	118406788	1438	133	42727	1.2599	0.10385	KSR2
ENSG00000144847	3	118619404	118864915	563	39	42850	1.2595	0.10393	IGSF11
ENSG00000239605	2	47272677	47382517	480	52	42778	1.2594	0.10395	C2orf61
ENSG00000139116	12	39687030	39837192	224	18	42877	1.2592	0.10397	KIF21A
ENSG00000106443	7	11013499	11209250	458	23	42782	1.2592	0.10398	PHF14
ENSG00000139218	12	46312914	46385903	84	14	42834	1.2591	0.104	SCAF11
ENSG00000121871	3	164904508	164914897	16	4	42813	1.2583	0.10415	SLITRK3
ENSG00000114978	2	74379655	74406025	48	5	42739	1.258	0.1042	MOB1A
ENSG00000196391	15	90895477	90909324	35	5	42877	1.2576	0.10426	ZNF774
ENSG00000214670	14	75158879	75179800	27	3	42862	1.2567	0.10443	AC007956.1
ENSG00000115364	2	75873909	75917977	120	14	42889	1.2555	0.10465	MRPL19
ENSG00000174348	1	53527854	53551174	110	13	42869	1.2554	0.10466	PODN
ENSG00000168875	3	137483579	137484396	1	1	42496	1.2553	0.10468	SOX14
ENSG00000173548	15	75940247	75954642	19	6	42820	1.2552	0.1047	SNX33
ENSG00000164338	5	72861268	72877794	38	4	42282	1.255	0.10473	UTP15
ENSG00000108094	10	35297479	35379570	179	9	42866	1.2548	0.10477	CUL2
ENSG00000163214	2	39024871	39103075	122	12	42698	1.2537	0.10498	DHX57
ENSG00000163154	1	151129105	151132225	3	1	42916	1.2536	0.105	TNFAIP8L2
ENSG00000235978	3	4855978	4928977	212	20	42748	1.2536	0.105	AC018816.3
ENSG00000167618	19	55009100	55021897	55	14	42618	1.2535	0.10501	LAIR2
ENSG00000113594	5	38475065	38608456	146	13	42744	1.2535	0.10502	LIFR
ENSG00000135637	2	74699113	74710535	9	3	42898	1.2533	0.10505	CCDC142
ENSG00000172803	11	65601112	65624367	32	11	42847	1.2531	0.10508	SNX32
ENSG00000119772	2	25455845	25565459	187	35	42735	1.2529	0.10512	DNMT3A
ENSG00000135148	12	112563305	112591407	21	5	42894	1.2527	0.10516	TRAFD1
ENSG00000128917	15	41221538	41231237	7	2	42260	1.2526	0.10518	DLL4
ENSG00000086506	16	230452	231180	4	2	42763	1.2523	0.10523	HBQ1
ENSG00000135423	12	56864736	56882198	17	4	42865	1.2522	0.10524	GLS2
ENSG00000115239	2	53759810	54087170	986	63	42827	1.2518	0.10533	GPR75-ASB3
ENSG00000131503	5	139781399	139929163	109	20	42801	1.2515	0.10538	ANKHD1
ENSG00000254996	5	139781493	139929154	109	20	42801	1.2515	0.10538	ANKHD1-EIF4EBP3
ENSG00000168005	11	63580860	63595190	27	5	42499	1.2511	0.10546	C11orf84
ENSG00000159307	22	43593289	43739394	554	72	42750	1.251	0.10546	SCUBE1
ENSG00000163660	3	156864297	156878549	25	4	42914	1.251	0.10547	CCNL1
ENSG00000129270	17	34083268	34122711	76	8	42857	1.251	0.10547	MMP28
ENSG00000124593	6	41748087	41757879	29	7	42852	1.2509	0.10548	PRICKLE4
ENSG00000088682	16	57481337	57495187	29	9	42859	1.2508	0.1055	COQ9
ENSG00000163877	1	38000050	38019903	47	11	42775	1.2507	0.10552	SNIP1
ENSG00000157557	21	40177231	40196879	39	8	42817	1.2506	0.10553	ETS2
ENSG00000163468	1	156278759	156337664	103	9	42829	1.2504	0.10558	CCT3
ENSG00000138435	2	175612320	175629200	43	6	42777	1.2499	0.10567	CHRNA1
ENSG00000135828	1	182542769	182558391	31	11	42720	1.2491	0.10582	RNASEL
ENSG00000170775	7	124386051	124405681	40	8	42849	1.2491	0.10582	GPR37
ENSG00000005801	11	3360491	3400448	130	9	42770	1.2488	0.10586	ZNF195
ENSG00000176435	14	38723308	38725574	1	1	42280	1.2489	0.10586	CLEC14A
ENSG00000100249	22	29454660	29457832	4	2	42461	1.2485	0.10593	C22orf31
ENSG00000135502	12	58013310	58019934	6	3	42882	1.2484	0.10595	SLC26A10
ENSG00000213625	1	65886270	65901690	30	7	42841	1.2483	0.10596	LEPROT
ENSG00000178462	10	5435061	5446793	38	5	42918	1.2481	0.106	TUBAL3
ENSG00000169991	1	19230775	19283180	140	24	42773	1.2479	0.10603	IFFO2
ENSG00000186105	5	61874562	61877275	2	1	42890	1.2475	0.1061	LRRC70
ENSG00000130766	1	28586038	28609002	47	10	42747	1.2474	0.10612	SESN2
ENSG00000085563	7	87133175	87342611	402	34	42876	1.2474	0.10612	ABCB1
ENSG00000111254	12	4724674	4758213	138	14	42847	1.2472	0.10616	AKAP3
ENSG00000203942	10	99349450	99350690	3	1	42880	1.247	0.1062	C10orf62
ENSG00000135999	2	149402009	149545130	282	10	42897	1.2465	0.10629	EPC2
ENSG00000124657	6	27925019	27925960	3	1	42933	1.2463	0.10633	OR2B6
ENSG00000072274	3	195754054	195809060	202	27	42804	1.2458	0.10642	TFRC
ENSG00000119965	10	124690419	124713919	33	7	42807	1.2444	0.10667	C10orf88
ENSG00000268553	5	172036245	172036436	1	1	42653	1.2443	0.1067	AC027309.1
ENSG00000184845	5	174867042	174871211	9	3	42767	1.244	0.10675	DRD1
ENSG00000177675	12	7499281	7632493	273	31	42823	1.2438	0.10678	CD163L1
ENSG00000100299	22	51061182	51066607	32	10	42862	1.2435	0.10683	ARSA
ENSG00000133872	8	29920528	29940723	35	5	42855	1.2432	0.1069	TMEM66
ENSG00000183323	5	68576002	68628636	104	9	42777	1.2431	0.10692	CCDC125
ENSG00000256073	21	33765439	33766254	3	1	42727	1.243	0.10693	C21orf119
ENSG00000164902	5	125935960	125962944	71	6	42878	1.2428	0.10697	PHAX
ENSG00000064393	7	139246316	139477577	304	26	42735	1.2426	0.10701	HIPK2
ENSG00000166839	15	65204101	65251042	115	20	42708	1.2423	0.10707	ANKDD1A
ENSG00000083844	19	57702868	57724724	58	11	42822	1.2419	0.10713	ZNF264
ENSG00000124208	20	48697661	48770174	119	14	42797	1.2417	0.10717	TMEM189-UBE2V1
ENSG00000240849	20	48697663	48770335	119	14	42797	1.2417	0.10717	TMEM189
ENSG00000188277	15	41062159	41064643	1	1	42825	1.2412	0.10727	C15orf62
ENSG00000123700	17	68164814	68176189	8	3	42617	1.2411	0.10728	KCNJ2
ENSG00000131873	15	101715928	101792137	212	17	42856	1.241	0.1073	CHSY1
ENSG00000164978	9	34329504	34343709	32	7	42879	1.2403	0.10743	NUDT2
ENSG00000244291	7	156431057	156433348	5	2	42811	1.2401	0.10747	C7orf13
ENSG00000152223	18	43427574	43547240	255	18	42860	1.2398	0.10753	EPG5
ENSG00000143376	1	151584541	151671567	88	10	42846	1.2397	0.10754	SNX27
ENSG00000111653	12	6759446	6772314	20	5	42814	1.2395	0.10758	ING4
ENSG00000076067	12	56915713	56984745	125	11	42757	1.2391	0.10765	RBMS2
ENSG00000101161	20	62612488	62664453	82	8	42742	1.2391	0.10765	PRPF6
ENSG00000125430	17	14204400	14252721	26	7	42640	1.2388	0.10771	HS3ST3B1
ENSG00000189120	17	45922279	45933240	31	6	42739	1.2382	0.10782	SP6
ENSG00000188910	1	35246790	35251970	16	6	42172	1.2376	0.10794	GJB3
ENSG00000152661	6	121756838	121770873	32	7	42828	1.2366	0.10811	GJA1
ENSG00000128519	7	122634759	122635754	2	1	42933	1.2358	0.10826	TAS2R16
ENSG00000113889	3	186435065	186461743	143	14	42819	1.2353	0.10836	KNG1
ENSG00000015676	7	44418720	44530479	226	10	42873	1.2344	0.10852	NUDCD3
ENSG00000122585	7	24323782	24331484	32	7	42880	1.2338	0.10864	NPY
ENSG00000156219	4	76932337	77033955	508	18	42842	1.2336	0.10867	ART3
ENSG00000198231	17	61850963	61896677	80	6	42899	1.2333	0.10873	DDX42
ENSG00000100376	22	45704849	45737836	97	10	42656	1.2332	0.10875	FAM118A
ENSG00000152467	19	58545400	58565999	37	5	42559	1.2322	0.10893	ZSCAN1
ENSG00000179364	14	105766900	105864484	7	2	42370	1.2322	0.10894	PACS2
ENSG00000151327	14	35514113	35582336	242	25	42854	1.2321	0.10896	FAM177A1
ENSG00000164972	9	34379017	34397830	34	8	42817	1.2305	0.10926	C9orf24
ENSG00000243251	10	50723151	50747086	67	13	42845	1.2304	0.10928	PGBD3
ENSG00000173530	8	22993101	23021543	50	7	42611	1.2303	0.10929	TNFRSF10D
ENSG00000185917	21	37406839	37451687	141	19	42878	1.2303	0.10929	SETD4
ENSG00000183077	17	76183398	76203782	104	22	42652	1.2299	0.10938	AFMID
ENSG00000005810	13	77618792	77901185	479	27	42883	1.2295	0.10944	MYCBP2
ENSG00000166192	15	72406599	72433311	33	4	42882	1.2293	0.10947	SENP8
ENSG00000107618	10	48381487	48390991	10	4	42749	1.2292	0.1095	RBP3
ENSG00000076043	11	114310108	114321001	30	9	42797	1.229	0.10954	REXO2
ENSG00000004975	17	7128660	7137864	9	3	42784	1.2285	0.10963	DVL2
ENSG00000103018	16	69458428	69500169	128	15	42845	1.2284	0.10965	CYB5B
ENSG00000119471	9	115142217	115234690	261	12	42873	1.2283	0.10966	HSDL2
ENSG00000085265	9	137801431	137809809	27	3	42847	1.2283	0.10966	FCN1
ENSG00000178726	20	23026270	23030378	6	3	42814	1.2282	0.10969	THBD
ENSG00000184178	4	53739149	54232242	905	55	42817	1.2275	0.10982	SCFD2
ENSG00000165970	11	20620946	20680831	223	30	42851	1.2274	0.10985	SLC6A5
ENSG00000204540	6	31082527	31107869	279	21	42896	1.2272	0.10987	PSORS1C1
ENSG00000196505	1	118406107	118472253	56	15	42859	1.2269	0.10992	GDAP2
ENSG00000204700	6	29141311	29142351	9	3	42883	1.2268	0.10996	OR2J2
ENSG00000169327	14	21623026	21624222	3	1	42707	1.2267	0.10997	OR5AU1
ENSG00000167434	17	58227297	58248260	22	5	42710	1.226	0.1101	CA4
ENSG00000184545	11	1575274	1593150	57	6	42869	1.2254	0.11021	DUSP8
ENSG00000125124	16	56500748	56554195	107	12	42881	1.2246	0.11036	BBS2
ENSG00000133067	1	202163029	202288909	298	29	42761	1.2245	0.11039	LGR6
ENSG00000167487	19	18747775	18781309	93	15	42832	1.2242	0.11044	KLHL26
ENSG00000272410	3	10291056	10327480	101	13	42865	1.2236	0.11054	RP11-438J1.1
ENSG00000078070	3	182733006	182833863	177	14	42854	1.2236	0.11055	MCCC1
ENSG00000175093	3	140770244	140867453	181	18	42767	1.2234	0.11059	SPSB4
ENSG00000170100	16	89284118	89295363	63	7	42869	1.2232	0.11063	ZNF778
ENSG00000269741	19	51499274	51512837	32	4	42586	1.2229	0.11068	KLK9
ENSG00000110011	11	63997750	64001758	8	4	42796	1.2226	0.11074	DNAJC4
ENSG00000273274	1	32930670	32962287	23	5	42523	1.2223	0.1108	ZBTB8B
ENSG00000181355	6	9596343	10211841	1718	100	42806	1.2223	0.1108	OFCC1
ENSG00000064703	1	112297867	112310638	41	6	42884	1.222	0.11086	DDX20
ENSG00000134690	1	38158090	38175391	46	8	42860	1.2213	0.11099	CDCA8
ENSG00000119280	1	230972865	231005335	99	17	42854	1.2213	0.11099	C1orf198
ENSG00000258838	10	50723247	50747584	68	13	42845	1.2212	0.11101	ERCC6-PGBD3
ENSG00000059573	10	97365696	97416463	183	22	42863	1.2205	0.11114	ALDH18A1
ENSG00000124225	20	56223448	56286592	74	12	42794	1.2203	0.11117	PMEPA1
ENSG00000240542	17	39344697	39346891	5	3	42787	1.2202	0.1112	KRTAP9-1
ENSG00000144824	3	111451344	111695364	860	45	42876	1.2199	0.11124	PHLDB2
ENSG00000235750	1	175126123	175162135	105	12	42634	1.2197	0.11129	KIAA0040
ENSG00000090054	9	94794281	94877666	276	19	42891	1.2191	0.11141	SPTLC1
ENSG00000170369	20	23804406	23807368	19	5	42774	1.2191	0.11141	CST2
ENSG00000185352	13	96743093	97485671	1627	62	42852	1.219	0.11142	HS6ST3
ENSG00000178445	9	6532464	6645650	415	45	42704	1.2189	0.11144	GLDC
ENSG00000108588	17	61822610	61853711	62	5	42865	1.2189	0.11144	CCDC47
ENSG00000138346	10	70173821	70231879	185	15	42819	1.2189	0.11145	DNA2
ENSG00000105877	7	21582833	21941457	1528	103	42828	1.2187	0.11148	DNAH11
ENSG00000167005	16	56463045	56486111	37	9	42876	1.2186	0.11151	NUDT21
ENSG00000139219	12	48366748	48398269	122	15	42804	1.2185	0.11152	COL2A1
ENSG00000170423	12	53231588	53242876	21	5	42833	1.2185	0.11152	KRT78
ENSG00000233502	2	10223908	10226228	7	3	42796	1.2184	0.11154	AC104794.4
ENSG00000126878	9	133971863	133998539	64	12	42755	1.2181	0.1116	AIF1L
ENSG00000142606	1	2522078	2564481	140	7	42881	1.218	0.11161	MMEL1
ENSG00000198680	9	25676396	25678856	17	4	42722	1.2177	0.11166	TUSC1
ENSG00000196533	1	206238872	206288647	37	2	42788	1.2174	0.11173	C1orf186
ENSG00000125810	20	23059986	23066977	11	4	42774	1.2167	0.11185	CD93
ENSG00000198856	4	109571740	109588976	46	3	42504	1.2166	0.11189	OSTC
ENSG00000173269	10	88695297	88729238	90	12	42815	1.2165	0.11191	MMRN2
ENSG00000157214	7	89796904	89867451	199	15	42888	1.2163	0.11193	STEAP2
ENSG00000196757	19	12035883	12061588	66	7	42836	1.2163	0.11194	ZNF700
ENSG00000215203	4	42895284	43032675	420	34	42844	1.2148	0.11222	GRXCR1
ENSG00000179593	17	7942335	7952452	39	8	42736	1.2145	0.11228	ALOX15B
ENSG00000204003	9	139632619	139642905	24	4	42845	1.2143	0.11231	LCN6
ENSG00000077800	7	72742167	72772634	56	5	42888	1.2141	0.11235	FKBP6
ENSG00000184344	12	7842378	7848372	22	8	42562	1.214	0.11238	GDF3
ENSG00000164949	8	95261481	95274578	29	5	42851	1.2136	0.11246	GEM
ENSG00000197437	1	247835320	247836365	7	2	42804	1.2135	0.11247	OR13G1
ENSG00000162927	2	61167357	61245394	125	22	42837	1.2133	0.1125	PUS10
ENSG00000104529	8	144661867	144681711	79	9	42904	1.2133	0.11251	EEF1D
ENSG00000197409	6	26197068	26199521	11	3	42862	1.2132	0.11252	HIST1H3D
ENSG00000184321	11	5423827	5424777	12	2	42928	1.2132	0.11253	OR51J1
ENSG00000132879	1	11714432	11723384	6	2	42466	1.2131	0.11255	FBXO44
ENSG00000121766	1	31769842	31837783	155	10	42899	1.2124	0.11268	ZCCHC17
ENSG00000138308	10	74694928	74714536	12	6	42723	1.2124	0.11269	PLA2G12B
ENSG00000115275	2	74688184	74692537	2	1	42931	1.2117	0.11281	MOGS
ENSG00000111331	12	113376157	113411054	98	10	42882	1.2115	0.11286	OAS3
ENSG00000149124	11	58407899	58499447	321	25	42866	1.2109	0.11297	GLYAT
ENSG00000135862	1	182992595	183114727	380	8	42858	1.2106	0.11302	LAMC1
ENSG00000140320	15	40731920	40760441	21	6	42715	1.2104	0.11306	BAHD1
ENSG00000110318	11	101785746	101871789	194	17	42883	1.2104	0.11307	KIAA1377
ENSG00000116171	1	53392901	53517375	415	16	42881	1.2103	0.11308	SCP2
ENSG00000272333	19	36208921	36229779	42	10	42843	1.2103	0.11309	KMT2B
ENSG00000087460	20	57414773	57486247	160	33	42643	1.2099	0.11316	GNAS
ENSG00000166402	11	8040791	8127659	228	37	42741	1.2098	0.11318	TUB
ENSG00000119878	2	46843555	46852881	20	6	42876	1.2093	0.11328	CRIPT
ENSG00000220008	19	2289774	2308156	50	10	42351	1.2092	0.1133	LINGO3
ENSG00000155657	2	179390716	179695529	524	30	42902	1.209	0.11332	TTN
ENSG00000156687	8	35092975	35654068	797	35	42833	1.2091	0.11332	UNC5D
ENSG00000148584	10	52559169	52645435	122	22	42846	1.209	0.11334	A1CF
ENSG00000009954	7	72854728	72936608	101	11	42859	1.2089	0.11335	BAZ1B
ENSG00000227450	17	36905613	36906969	3	2	42818	1.2087	0.11339	CTB-58E17.5
ENSG00000069966	15	52413117	52483566	191	18	42824	1.2084	0.11345	GNB5
ENSG00000163632	3	63805038	63834312	32	11	42790	1.2082	0.11348	C3orf49
ENSG00000180370	3	196466728	196559518	384	31	42732	1.207	0.11372	PAK2
ENSG00000205795	2	10196907	10221071	90	16	42700	1.2069	0.11373	CYS1
ENSG00000187837	6	26055968	26056699	3	2	42901	1.2064	0.11383	HIST1H1C
ENSG00000151812	14	58030640	58448912	1607	78	42837	1.2064	0.11383	SLC35F4
ENSG00000145545	5	6633456	6669675	144	17	42890	1.2062	0.11387	SRD5A1
ENSG00000048162	5	175810949	175815976	11	3	42775	1.2056	0.11399	NOP16
ENSG00000100129	22	38244875	38285414	48	9	42781	1.2052	0.11407	EIF3L
ENSG00000257727	12	56703626	56710120	8	4	42848	1.2051	0.11408	CNPY2
ENSG00000136463	17	61678231	61685725	2	1	42820	1.205	0.1141	TACO1
ENSG00000152034	6	100367786	100442123	168	22	42722	1.205	0.11411	MCHR2
ENSG00000112852	5	140474227	140476962	4	1	42912	1.2041	0.11427	PCDHB2
ENSG00000140575	15	90931450	91045475	281	13	42782	1.2041	0.11427	IQGAP1
ENSG00000169241	1	155107820	155111329	4	2	42859	1.2039	0.11432	SLC50A1
ENSG00000130770	1	28562620	28573417	35	4	42887	1.2038	0.11433	ATPIF1
ENSG00000168505	2	237073879	237077012	3	2	42803	1.2037	0.11436	GBX2
ENSG00000157343	6	35704809	35716856	24	5	42656	1.2037	0.11436	ARMC12
ENSG00000129451	19	51515995	51523431	42	4	42764	1.2037	0.11436	KLK10
ENSG00000124356	2	74056086	74100786	95	12	42734	1.2036	0.11438	STAMBP
ENSG00000163814	3	45123770	45187914	141	37	42668	1.2033	0.11443	CDCP1
ENSG00000162885	1	235613238	235667781	119	11	42913	1.2032	0.11446	B3GALNT2
ENSG00000072182	2	220378892	220403494	50	9	42382	1.2028	0.11453	ASIC4
ENSG00000181830	11	45825623	45834566	28	8	42764	1.2027	0.11455	SLC35C1
ENSG00000141485	17	6588032	6616886	46	10	42656	1.2026	0.11457	SLC13A5
ENSG00000183831	1	173578700	173639001	45	7	42801	1.2021	0.11467	ANKRD45
ENSG00000241043	9	32566787	32568619	5	2	42837	1.2021	0.11467	GVQW1
ENSG00000214530	11	72465774	72504726	77	10	42811	1.2019	0.11469	STARD10
ENSG00000105048	19	55644162	55660722	26	6	42465	1.2018	0.11471	TNNT1
ENSG00000157429	16	71498453	71598992	152	23	42769	1.2016	0.11476	ZNF19
ENSG00000006652	7	112063023	112121072	189	23	42806	1.2015	0.11478	IFRD1
ENSG00000163798	2	27886338	27917840	23	8	42831	1.2014	0.1148	SLC4A1AP
ENSG00000065717	19	2997636	3047633	48	8	42429	1.2014	0.11481	TLE2
ENSG00000166750	17	33570055	33600674	88	12	42787	1.2012	0.11484	SLFN5
ENSG00000125650	19	6375159	6379069	22	4	42907	1.2008	0.11491	PSPN
ENSG00000185896	13	113951556	113977987	8	5	42647	1.2006	0.11494	LAMP1
ENSG00000149054	11	6947635	7005863	149	15	42774	1.2004	0.11499	ZNF215
ENSG00000079557	4	74347400	74369691	51	8	42849	1.2002	0.11503	AFM
ENSG00000180720	11	46406640	46408107	1	1	42925	1.2002	0.11504	CHRM4
ENSG00000154007	1	76384558	76398116	49	10	42901	1.2001	0.11505	ASB17
ENSG00000162086	16	3355406	3368852	19	2	42772	1.2001	0.11505	ZNF75A
ENSG00000152520	13	28712643	28869475	222	16	42847	1.2001	0.11506	PAN3
ENSG00000176979	4	165953105	165962896	12	3	42827	1.1997	0.11512	TRIM60
ENSG00000122692	9	33041762	33076665	96	13	42860	1.1997	0.11513	SMU1
ENSG00000119403	9	123617977	123639606	31	7	42641	1.1994	0.11519	PHF19
ENSG00000111816	6	116252312	116381921	276	23	42891	1.1991	0.11524	FRK
ENSG00000117020	1	243651535	244014381	424	17	42851	1.1989	0.11528	AKT3
ENSG00000260456	16	87117168	87351022	1005	70	42744	1.1987	0.11533	C16orf95
ENSG00000153976	17	13399006	13505244	368	35	42683	1.1985	0.11535	HS3ST3A1
ENSG00000184277	15	102161847	102192594	50	13	42831	1.1985	0.11537	TM2D3
ENSG00000221955	3	124801480	124998021	654	69	42762	1.1984	0.11538	SLC12A8
ENSG00000187664	19	19366450	19373605	17	3	42871	1.1981	0.11543	HAPLN4
ENSG00000268885	5	667759	668839	2	1	42406	1.198	0.11546	AC026740.1
ENSG00000178055	3	46871032	46875585	8	2	42881	1.198	0.11547	PRSS42
ENSG00000090402	3	164696686	164796283	198	12	42871	1.1979	0.11547	SI
ENSG00000122678	7	44111846	44122139	22	4	42889	1.1976	0.11553	POLM
ENSG00000145362	4	113739265	114304896	1391	109	42812	1.1975	0.11555	ANK2
ENSG00000130173	19	11348178	11352619	6	2	42757	1.1975	0.11555	C19orf80
ENSG00000168234	18	21572737	21715574	322	32	42752	1.1972	0.11561	TTC39C
ENSG00000004846	7	20654830	20816658	497	41	42781	1.1966	0.11573	ABCB5
ENSG00000164794	8	110975874	110988076	17	5	42847	1.1957	0.1159	KCNV1
ENSG00000184601	14	105046021	105056852	21	3	42685	1.195	0.11605	C14orf180
ENSG00000139287	12	72332626	72580398	564	26	42830	1.1947	0.1161	TPH2
ENSG00000183778	21	40928369	41045064	335	37	42813	1.1945	0.11613	B3GALT5
ENSG00000168487	8	22022249	22069839	22	6	42544	1.1939	0.11625	BMP1
ENSG00000130762	1	3370990	3397677	79	8	42792	1.1934	0.11636	ARHGEF16
ENSG00000232268	11	4615037	4616243	6	2	42886	1.1931	0.11641	OR52I1
ENSG00000259658	15	102277302	102285913	12	4	42895	1.1931	0.11641	RP11-89K11.1
ENSG00000153498	13	113030633	113089003	212	21	42850	1.1931	0.11642	SPACA7
ENSG00000138757	4	76567966	76649709	192	17	42846	1.193	0.11643	G3BP2
ENSG00000198054	21	39493545	39560110	107	11	42898	1.1927	0.11649	DSCR8
ENSG00000179841	14	64932217	64941221	10	4	42899	1.1925	0.11653	AKAP5
ENSG00000224940	7	127990379	128001739	21	7	42444	1.1924	0.11655	PRRT4
ENSG00000156381	14	102973179	102976136	8	2	42874	1.1922	0.11659	ANKRD9
ENSG00000169925	9	136895427	136933657	75	10	42641	1.1921	0.1166	BRD3
ENSG00000188511	22	49808176	50051190	727	55	42805	1.1915	0.11673	C22orf34
ENSG00000239665	10	13652047	13710299	204	17	42862	1.1913	0.11676	RP11-295P9.3
ENSG00000180053	8	23559964	23564111	13	3	42581	1.191	0.11682	NKX2-6
ENSG00000117289	1	145438469	145442635	4	1	42787	1.1903	0.11696	TXNIP
ENSG00000126070	1	36396319	36538101	126	11	42861	1.1902	0.11698	AGO3
ENSG00000172878	2	172864490	172947158	206	27	42842	1.1897	0.11708	METAP1D
ENSG00000107833	10	103541082	103543170	3	1	42548	1.1895	0.11712	NPM3
ENSG00000196734	1	152784447	152785585	1	1	42750	1.1891	0.11721	LCE1B
ENSG00000124557	6	26501449	26510650	19	3	42923	1.189	0.11722	BTN1A1
ENSG00000141756	17	39968932	39979465	18	4	42704	1.189	0.11723	FKBP10
ENSG00000234545	7	92190107	92219708	57	8	42824	1.1887	0.11727	FAM133B
ENSG00000130244	19	38893775	38899728	25	2	42835	1.1887	0.11728	FAM98C
ENSG00000163170	2	74362525	74375121	26	3	42743	1.1885	0.11731	BOLA3
ENSG00000163931	3	53258723	53290068	148	12	42506	1.1884	0.11734	TKT
ENSG00000204538	6	31105313	31107127	17	8	42802	1.1884	0.11734	PSORS1C2
ENSG00000180596	6	26115101	26124154	28	5	42918	1.1881	0.11739	HIST1H2BC
ENSG00000254004	19	37001597	37019562	40	8	42894	1.1881	0.1174	ZNF260
ENSG00000079689	6	25652464	25702011	135	21	42876	1.1876	0.11749	SCGN
ENSG00000170417	2	103353367	103460352	191	14	42851	1.1876	0.1175	TMEM182
ENSG00000259384	17	61994560	61996179	3	2	42565	1.1873	0.11756	GH1
ENSG00000188505	19	39687601	39692524	10	2	42683	1.1872	0.11757	NCCRP1
ENSG00000101343	20	20015012	20036690	79	10	42886	1.1866	0.1177	CRNKL1
ENSG00000074276	5	175969512	176022975	172	18	42737	1.1862	0.11777	CDHR2
ENSG00000057657	6	106534195	106557814	37	10	42740	1.1855	0.1179	PRDM1
ENSG00000149256	11	78363876	79151992	1966	185	42790	1.1853	0.11794	TENM4
ENSG00000115221	2	160956177	161128399	368	41	42883	1.1853	0.11796	ITGB6
ENSG00000110031	11	58294344	58345693	85	13	42888	1.1851	0.118	LPXN
ENSG00000148308	9	135906076	135933890	45	4	42834	1.1845	0.11811	GTF3C5
ENSG00000149308	11	108027942	108093369	87	10	42871	1.1844	0.11812	NPAT
ENSG00000241404	6	32132360	32136058	9	3	42922	1.1838	0.11824	EGFL8
ENSG00000129473	14	23767999	23780968	20	8	42646	1.1837	0.11827	BCL2L2
ENSG00000140931	16	66637777	66647795	27	6	42867	1.1832	0.11837	CMTM3
ENSG00000108469	17	73622925	73663269	54	9	42766	1.1827	0.11846	RECQL5
ENSG00000164120	4	175411328	175444305	115	23	42787	1.1827	0.11847	HPGD
ENSG00000087263	16	56485402	56513012	64	9	42894	1.1826	0.11849	OGFOD1
ENSG00000186919	17	74068042	74079747	10	3	42864	1.1825	0.1185	ZACN
ENSG00000065361	12	56473641	56497289	32	8	42805	1.1824	0.11851	ERBB3
ENSG00000162105	11	70313961	70963623	1750	135	42779	1.1821	0.11859	SHANK2
ENSG00000136732	2	127413509	127454246	155	29	42850	1.182	0.11861	GYPC
ENSG00000258659	11	5640994	5665628	74	10	42816	1.1817	0.11866	TRIM34
ENSG00000169508	13	99946784	99959659	23	8	42836	1.1815	0.1187	GPR183
ENSG00000161180	22	21987005	21991616	10	3	42535	1.1813	0.11874	CCDC116
ENSG00000272896	9	139685831	139695047	28	5	42777	1.1808	0.11885	RP11-216L13.17
ENSG00000156735	8	38034051	38070819	46	3	42882	1.1804	0.11893	BAG4
ENSG00000145331	4	100467866	100485189	55	9	42909	1.179	0.1192	TRMT10A
ENSG00000133935	14	76116134	76127532	12	5	42888	1.1788	0.11923	C14orf1
ENSG00000177301	1	111136202	111174096	96	11	42805	1.178	0.1194	KCNA2
ENSG00000138316	10	72432559	72522197	432	47	42830	1.1779	0.11941	ADAMTS14
ENSG00000197273	1	42628362	42630389	4	2	42872	1.1777	0.11946	GUCA2A
ENSG00000258691	14	96671181	96730266	227	36	42700	1.1772	0.11956	RP11-404P21.8
ENSG00000179165	6	36358328	36410666	157	12	42878	1.177	0.1196	PXT1
ENSG00000205186	8	82370576	82373814	8	4	42770	1.1769	0.11962	FABP9
ENSG00000120645	12	175931	287626	300	42	42699	1.1769	0.11962	IQSEC3
ENSG00000068912	2	54014181	54045956	70	13	42884	1.1767	0.11965	ERLEC1
ENSG00000118181	11	118886422	118889401	13	2	42887	1.1767	0.11966	RPS25
ENSG00000124939	11	61976140	61981408	6	2	42818	1.1766	0.11969	SCGB2A1
ENSG00000188155	21	46011149	46012386	1	1	42783	1.1766	0.11969	KRTAP10-6
ENSG00000115289	2	74732170	74735707	3	1	42895	1.1765	0.1197	PCGF1
ENSG00000165185	9	115249127	115431677	358	31	42826	1.1765	0.11971	KIAA1958
ENSG00000186925	21	31913854	31914183	1	1	42737	1.1764	0.11971	KRTAP19-6
ENSG00000175318	15	72452148	72490126	44	7	42857	1.1762	0.11976	GRAMD2
ENSG00000198626	1	237205505	237997288	2336	170	42647	1.1754	0.11992	RYR2
ENSG00000114279	3	191857184	192485553	1286	97	42779	1.1754	0.11992	FGF12
ENSG00000104979	19	13884982	13889276	4	2	42626	1.1754	0.11993	C19orf53
ENSG00000181016	7	112120908	112131117	32	8	42730	1.1753	0.11994	LSMEM1
ENSG00000176040	3	111753690	111800116	151	20	42744	1.1751	0.11998	TMPRSS7
ENSG00000106829	9	82186688	82341658	256	23	42811	1.1746	0.12008	TLE4
ENSG00000197429	1	46159996	46216322	96	6	42875	1.1743	0.12013	IPP
ENSG00000109471	4	123372625	123377880	6	3	42907	1.1743	0.12013	IL2
ENSG00000178502	17	40009797	40021684	31	6	42851	1.1742	0.12015	KLHL11
ENSG00000144655	3	39183346	39196053	33	8	42738	1.174	0.12019	CSRNP1
ENSG00000140319	15	40327940	40331389	12	4	42829	1.1739	0.12021	SRP14
ENSG00000164099	4	119201193	119274158	172	25	42859	1.1732	0.12035	PRSS12
ENSG00000130706	20	60877149	60883918	14	4	42756	1.1728	0.12044	ADRM1
ENSG00000142784	1	27561007	27635110	66	8	42791	1.1727	0.12046	WDTC1
ENSG00000132965	13	31309645	31338556	116	16	42893	1.1727	0.12046	ALOX5AP
ENSG00000121774	1	32479430	32526451	18	10	42600	1.1726	0.12047	KHDRBS1
ENSG00000127989	7	91321323	91510034	269	16	42797	1.1724	0.12051	MTERF
ENSG00000183207	19	49496705	49519252	61	6	42598	1.1722	0.12057	RUVBL2
ENSG00000250733	8	140943416	140946190	8	3	42897	1.1717	0.12066	C8orf17
ENSG00000057593	13	113760105	113774995	19	4	42818	1.1715	0.1207	F7
ENSG00000137804	15	41624892	41673248	66	8	42867	1.1715	0.12071	NUSAP1
ENSG00000055208	6	149539777	149732749	647	40	42787	1.1713	0.12075	TAB2
ENSG00000008197	6	50681541	50740701	85	9	42623	1.171	0.12079	TFAP2D
ENSG00000139629	12	51745031	51786651	57	14	42715	1.171	0.12079	GALNT6
ENSG00000123684	1	211916799	212004114	281	21	42877	1.171	0.1208	LPGAT1
ENSG00000249852	7	227554	229557	6	3	42703	1.1707	0.12087	AC145676.2
ENSG00000212722	17	39261584	39262740	3	1	42930	1.1706	0.12087	KRTAP4-9
ENSG00000162728	1	160051360	160060353	20	5	42494	1.17	0.121	KCNJ9
ENSG00000154654	21	22370633	22915650	1602	87	42793	1.1699	0.12102	NCAM2
ENSG00000213921	19	40267235	40276775	17	5	42530	1.1699	0.12103	LEUTX
ENSG00000162676	1	92940319	92952433	20	5	42821	1.1698	0.12105	GFI1
ENSG00000182255	11	30031288	30038570	9	4	42887	1.1696	0.12107	KCNA4
ENSG00000163933	3	53122499	53164478	86	6	42837	1.1693	0.12113	RFT1
ENSG00000113812	3	53901093	53916229	43	8	42884	1.1692	0.12117	ACTR8
ENSG00000075303	7	87462883	87505672	76	10	42890	1.1692	0.12117	SLC25A40
ENSG00000015520	7	44552134	44580914	54	8	42457	1.1687	0.12126	NPC1L1
ENSG00000137075	9	36336393	36487545	212	27	42644	1.1685	0.12129	RNF38
ENSG00000135175	7	97613996	97620481	28	3	42588	1.1679	0.12142	OCM2
ENSG00000117054	1	76190036	76253260	229	18	42879	1.1676	0.12148	ACADM
ENSG00000203783	1	153190060	153191793	4	1	42739	1.1673	0.12154	PRR9
ENSG00000040341	8	74332604	74659943	889	38	42874	1.1668	0.12164	STAU2
ENSG00000187240	11	102980160	103350591	1631	30	42838	1.1668	0.12164	DYNC2H1
ENSG00000127980	7	92116334	92157845	51	7	42890	1.1664	0.12172	PEX1
ENSG00000107862	10	104005289	104142656	192	23	42864	1.1662	0.12177	GBF1
ENSG00000166984	6	167559902	167610401	118	21	42751	1.1657	0.12186	TCP10L2
ENSG00000131398	19	50815194	50836772	36	8	42716	1.1656	0.12189	KCNC3
ENSG00000177946	16	90036206	90038942	5	2	42808	1.165	0.122	CENPBD1
ENSG00000169282	3	155755490	156256545	1231	59	42833	1.165	0.12202	KCNAB1
ENSG00000101446	20	44141101	44144264	4	1	42848	1.1648	0.12205	SPINT3
ENSG00000176124	13	50656307	51297372	1539	90	42868	1.1644	0.12213	DLEU1
ENSG00000123908	8	141541264	141645718	290	32	42784	1.164	0.1222	AGO2
ENSG00000125861	20	3639939	3644046	16	5	42821	1.1639	0.12224	GFRA4
ENSG00000144130	2	113479063	113500456	37	5	42845	1.1638	0.12225	NT5DC4
ENSG00000073578	5	218356	256815	202	4	42813	1.1638	0.12225	SDHA
ENSG00000065809	10	14560556	14816896	987	89	42817	1.1634	0.12234	FAM107B
ENSG00000189337	1	14925200	15444539	1364	137	42709	1.1632	0.12236	KAZN
ENSG00000077782	8	38268656	38326352	74	14	42783	1.1632	0.12237	FGFR1
ENSG00000253206	8	50448945	50466973	23	3	42880	1.1631	0.12239	RP11-738G5.2
ENSG00000268098	21	37402368	37417818	42	8	42893	1.1631	0.1224	AP000688.1
ENSG00000133107	13	38210773	38444562	701	54	42802	1.163	0.12242	TRPC4
ENSG00000173812	17	39845137	39848920	3	2	42753	1.1629	0.12244	EIF1
ENSG00000164054	3	48509197	48542259	44	8	42777	1.1628	0.12245	SHISA5
ENSG00000198836	3	193310933	193415612	247	15	42876	1.1627	0.12248	OPA1
ENSG00000186665	17	65987217	65989765	1	1	42788	1.1627	0.12248	C17orf58
ENSG00000023041	10	114190058	114206672	24	5	42772	1.1625	0.12251	ZDHHC6
ENSG00000151718	4	184020446	184241930	360	33	42817	1.1625	0.12253	WWC2
ENSG00000105136	19	57999079	58006048	25	4	42826	1.1625	0.12253	ZNF419
ENSG00000204701	6	29079668	29080603	5	2	42906	1.1623	0.12255	OR2J3
ENSG00000111907	6	125440195	125585553	406	30	42850	1.1616	0.12269	TPD52L1
ENSG00000242950	7	92097694	92107300	18	5	42915	1.1612	0.12278	ERVW-1
ENSG00000169126	10	28064115	28287977	480	27	42808	1.1611	0.12281	ARMC4
ENSG00000145192	3	186330712	186339107	20	5	42783	1.161	0.12282	AHSG
ENSG00000214732	6	42123279	42131156	32	4	42608	1.161	0.12282	RP1-139D8.6
ENSG00000196711	8	53446597	53478067	48	7	42856	1.1609	0.12283	FAM150A
ENSG00000159459	15	43235095	43398311	150	14	42821	1.1607	0.12289	UBR1
ENSG00000148408	9	140772241	141019076	218	15	42744	1.1602	0.12298	CACNA1B
ENSG00000143631	1	152274651	152297679	64	6	42843	1.1602	0.12299	FLG
ENSG00000110497	11	46417964	46615675	168	18	42873	1.1596	0.12311	AMBRA1
ENSG00000115297	2	74740590	74744274	1	1	42913	1.1594	0.12314	TLX2
ENSG00000257923	7	101458959	101927249	1112	58	42816	1.1595	0.12314	CUX1
ENSG00000118363	11	74660292	74690076	52	8	42823	1.1592	0.1232	SPCS2
ENSG00000117281	1	145695798	145715614	4	1	42500	1.1591	0.12321	CD160
ENSG00000243627	21	35791013	35796264	11	5	42738	1.1589	0.12324	AP000322.53
ENSG00000117480	1	46859937	46879520	34	9	42854	1.1585	0.12334	FAAH
ENSG00000139197	12	7341281	7371170	67	9	42849	1.1583	0.12338	PEX5
ENSG00000077380	2	172543919	172604930	112	16	42889	1.158	0.12343	DYNC1I2
ENSG00000223874	2	217735495	217736362	2	1	42895	1.1579	0.12345	AC007557.1
ENSG00000125695	17	61780205	61829457	93	7	42863	1.1578	0.12348	RP11-51F16.8
ENSG00000163497	2	219845809	219850379	1	1	42720	1.1575	0.12353	FEV
ENSG00000173614	1	10003486	10045559	72	10	42863	1.1573	0.12357	NMNAT1
ENSG00000175416	5	175819456	175843570	45	11	42642	1.1572	0.12359	CLTB
ENSG00000168398	14	96671016	96710666	153	28	42702	1.1571	0.12362	BDKRB2
ENSG00000124615	6	39867354	39902290	94	17	42836	1.1567	0.12369	MOCS1
ENSG00000109390	4	140188034	140223705	64	6	42871	1.1566	0.12372	NDUFC1
ENSG00000165606	10	50572237	50603497	62	7	42836	1.1562	0.1238	DRGX
ENSG00000140992	16	2587965	2653189	3	2	42627	1.1557	0.12389	PDPK1
ENSG00000067836	16	4846969	4852951	13	4	42676	1.1557	0.12391	ROGDI
ENSG00000204531	6	31132119	31148508	149	22	42921	1.155	0.12404	POU5F1
ENSG00000132589	17	27206353	27224697	22	5	42715	1.155	0.12404	FLOT2
ENSG00000105479	19	48799714	48825151	84	10	42742	1.1547	0.12411	CCDC114
ENSG00000197121	2	197697728	197792520	136	7	42877	1.1543	0.12419	PGAP1
ENSG00000163950	4	1694527	1714282	46	10	42805	1.1543	0.12419	SLBP
ENSG00000164299	5	79615444	79617661	9	4	42906	1.1543	0.1242	SPZ1
ENSG00000189233	8	27879481	27941388	170	31	42710	1.1534	0.12437	NUGGC
ENSG00000198336	17	45277812	45301045	42	11	42811	1.1531	0.12444	MYL4
ENSG00000150433	11	124966398	124981659	57	13	42787	1.153	0.12445	TMEM218
ENSG00000198553	13	50589390	50595058	13	4	42919	1.153	0.12446	KCNRG
ENSG00000135452	12	58131796	58143994	12	6	42784	1.1525	0.12455	TSPAN31
ENSG00000119977	10	97423158	97453900	62	14	42886	1.1516	0.12473	TCTN3
ENSG00000182952	6	26538633	26546482	17	4	42859	1.1508	0.1249	HMGN4
ENSG00000151726	4	185676749	185747972	154	29	42650	1.1508	0.12491	ACSL1
ENSG00000160602	17	27052915	27070473	20	5	42841	1.1508	0.12491	NEK8
ENSG00000164100	4	118954773	119179803	643	22	42890	1.1506	0.12495	NDST3
ENSG00000197948	5	141018869	141030986	51	14	42791	1.1503	0.12502	FCHSD1
ENSG00000145863	5	160974069	161129599	307	21	42774	1.1503	0.12502	GABRA6
ENSG00000151348	11	44117099	44266979	265	20	42843	1.1502	0.12502	EXT2
ENSG00000152127	2	134877554	135212192	774	66	42801	1.1502	0.12503	MGAT5
ENSG00000206107	21	31709331	31710012	2	1	42931	1.1501	0.12505	KRTAP27-1
ENSG00000135960	2	109510927	109605828	200	26	42809	1.1498	0.12512	EDAR
ENSG00000101425	20	36888551	36965907	196	35	42725	1.1498	0.12512	BPI
ENSG00000132383	17	1732996	1803376	182	16	42781	1.1493	0.12522	RPA1
ENSG00000163041	1	226249552	226259702	15	7	42836	1.1489	0.12531	H3F3A
ENSG00000177459	8	99076539	99105838	36	14	42699	1.1488	0.12533	C8orf47
ENSG00000112245	6	64231666	64293492	96	14	42789	1.1482	0.12544	PTP4A1
ENSG00000105617	19	54658899	54663620	9	6	42505	1.1482	0.12545	LENG1
ENSG00000115211	2	27587219	27593353	9	5	42833	1.148	0.12549	EIF2B4
ENSG00000131042	19	54777675	54785039	15	3	42247	1.1479	0.1255	LILRB2
ENSG00000112335	6	108532426	108582464	77	10	42714	1.1479	0.12551	SNX3
ENSG00000140632	16	4853204	4897343	127	19	42798	1.1476	0.12558	GLYR1
ENSG00000065054	16	2075357	2089027	32	9	42375	1.1475	0.1256	SLC9A3R2
ENSG00000206530	3	113005777	113160457	498	20	42889	1.1474	0.12561	WDR52
ENSG00000171811	10	134621896	134756327	555	32	42848	1.1474	0.12561	TTC40
ENSG00000230000	7	62809239	62812151	1	1	41611	1.147	0.12568	AC006455.1
ENSG00000162344	11	69513000	69519410	1	1	42154	1.1467	0.12574	FGF19
ENSG00000171368	5	660883	693510	62	15	42758	1.1464	0.12581	TPPP
ENSG00000123545	6	97337189	97345757	29	8	42830	1.1462	0.12585	NDUFAF4
ENSG00000149311	11	108093211	108239829	180	11	42881	1.1452	0.12605	ATM
ENSG00000240386	1	152748848	152749445	2	1	42607	1.145	0.1261	LCE1F
ENSG00000141376	17	58754814	59470199	610	27	42849	1.1449	0.12612	BCAS3
ENSG00000176340	11	63742079	63744015	3	1	42736	1.144	0.12631	COX8A
ENSG00000127152	14	99635624	99737861	200	31	42701	1.1439	0.12633	BCL11B
ENSG00000197102	14	102430865	102517129	124	13	42797	1.1439	0.12634	DYNC1H1
ENSG00000060688	1	31732417	31769662	96	7	42914	1.1437	0.12638	SNRNP40
ENSG00000204420	6	31686371	31694491	12	4	42907	1.1437	0.12638	C6orf25
ENSG00000170605	12	55523465	55524586	4	1	41954	1.1437	0.12638	OR9K2
ENSG00000115523	2	85912298	85925977	57	8	42810	1.1428	0.12655	GNLY
ENSG00000170515	12	56498103	56507691	5	2	42674	1.1426	0.12661	PA2G4
ENSG00000176381	6	166719168	166721936	7	2	42671	1.1424	0.12665	PRR18
ENSG00000106330	7	100209725	100213007	5	1	42472	1.1422	0.12669	MOSPD3
ENSG00000110975	12	33527173	33592754	208	19	42891	1.1416	0.12681	SYT10
ENSG00000145780	5	114856608	114880591	31	8	42761	1.1413	0.12687	FEM1C
ENSG00000183576	14	99864083	99947216	95	7	42761	1.1411	0.12691	SETD3
ENSG00000009709	1	18957500	19075360	228	35	42687	1.1409	0.12695	PAX7
ENSG00000104833	19	6494330	6502859	1	1	42850	1.1408	0.12697	TUBB4A
ENSG00000186298	12	111157485	111180744	41	7	42845	1.1405	0.12703	PPP1CC
ENSG00000180016	17	3300398	3301704	3	2	42839	1.1403	0.12708	OR1E1
ENSG00000181722	3	114056941	114866118	1374	80	42822	1.1399	0.12716	ZBTB20
ENSG00000156853	16	30613879	30635333	9	4	42612	1.1399	0.12716	ZNF689
ENSG00000171603	1	9789084	9884584	110	12	42846	1.1397	0.12721	CLSTN1
ENSG00000145861	5	159774758	159797648	64	10	42676	1.1396	0.12723	C1QTNF2
ENSG00000165030	9	94171327	94186144	28	5	42292	1.1394	0.12728	NFIL3
ENSG00000187535	16	1560428	1662111	303	15	42833	1.1391	0.12734	IFT140
ENSG00000164414	6	88180341	88222054	126	14	42909	1.1388	0.12738	SLC35A1
ENSG00000198483	1	145549230	145568526	28	3	42393	1.1388	0.1274	ANKRD35
ENSG00000254827	11	2909010	2924970	48	15	42366	1.1387	0.12741	SLC22A18AS
ENSG00000100099	22	26839389	26879803	122	15	42862	1.1387	0.12741	HPS4
ENSG00000240771	12	58003963	58013162	18	6	42753	1.1379	0.12758	ARHGEF25
ENSG00000089775	14	64915824	64971931	122	11	42882	1.1374	0.12768	ZBTB25
ENSG00000213416	17	39279343	39280419	3	1	42933	1.1374	0.12768	KRTAP4-12
ENSG00000132313	2	86426478	86440917	31	4	42869	1.1366	0.12785	MRPL35
ENSG00000145029	3	49460379	49466759	6	3	42924	1.1363	0.12791	NICN1
ENSG00000100139	22	38301664	38338829	52	10	42785	1.1363	0.12791	MICALL1
ENSG00000174175	1	169558087	169599431	115	20	42861	1.1363	0.12792	SELP
ENSG00000124256	20	56178902	56195632	4	1	42539	1.1362	0.12793	ZBP1
ENSG00000229859	11	60970779	60980570	1	1	42654	1.1362	0.12794	PGA3
ENSG00000128881	15	43030932	43213007	192	24	42788	1.136	0.12797	TTBK2
ENSG00000179292	11	66059341	66064135	7	4	42621	1.1355	0.12809	TMEM151A
ENSG00000078053	7	38423305	38671167	1035	53	42862	1.1352	0.12814	AMPH
ENSG00000086015	1	46252659	46501796	481	14	42883	1.1352	0.12815	MAST2
ENSG00000186469	14	52292913	52446060	577	57	42837	1.1351	0.12816	GNG2
ENSG00000108479	17	73747675	73761792	25	8	42555	1.1351	0.12817	GALK1
ENSG00000129455	19	51499263	51505967	19	3	42649	1.135	0.12819	KLK8
ENSG00000136944	9	129376722	129463311	249	38	42706	1.1349	0.1282	LMX1B
ENSG00000198774	12	86198331	86230348	108	14	42769	1.1348	0.12823	RASSF9
ENSG00000100897	14	24583404	24594451	18	4	42882	1.1348	0.12823	DCAF11
ENSG00000054523	1	10270863	10441661	498	16	42902	1.1345	0.12829	KIF1B
ENSG00000074966	4	48068410	48136273	155	18	42794	1.1345	0.12829	TXK
ENSG00000132016	19	13993161	14017265	63	2	42845	1.1344	0.1283	C19orf57
ENSG00000172350	11	119019722	119033360	21	4	42844	1.1339	0.12841	ABCG4
ENSG00000203757	1	158686958	158687953	3	1	42918	1.1339	0.12843	OR6K3
ENSG00000170162	6	117586721	117594728	19	3	42856	1.1331	0.12859	VGLL2
ENSG00000046604	18	29078006	29128971	113	12	42833	1.1331	0.12859	DSG2
ENSG00000136931	9	127243516	127269709	37	3	42503	1.133	0.1286	NR5A1
ENSG00000073350	17	73521161	73571289	222	25	42765	1.1329	0.12862	LLGL2
ENSG00000111241	12	4537321	4554780	30	4	42834	1.1329	0.12863	FGF6
ENSG00000179761	17	27277531	27384234	164	31	42814	1.1327	0.12866	PIPOX
ENSG00000146350	6	121400640	121655891	967	24	42908	1.1322	0.12877	TBC1D32
ENSG00000112378	6	138409642	138428648	79	14	42771	1.1319	0.12885	PERP
ENSG00000149328	11	134201768	134248235	124	33	42565	1.1311	0.12901	GLB1L2
ENSG00000115850	2	136545410	136594750	77	6	42900	1.1306	0.12911	LCT
ENSG00000050405	12	50569571	50677329	119	8	42867	1.1305	0.12913	LIMA1
ENSG00000070404	19	676392	683385	8	3	42681	1.1305	0.12914	FSTL3
ENSG00000188846	3	40498783	40503861	12	4	42912	1.1303	0.12918	RPL14
ENSG00000172748	8	182137	197342	33	6	42746	1.1302	0.12919	ZNF596
ENSG00000009307	1	115259534	115301297	65	9	42886	1.1296	0.12933	CSDE1
ENSG00000093000	22	45559722	45583896	86	8	42860	1.1294	0.12936	NUP50
ENSG00000168621	5	37812779	37839788	76	15	42815	1.1292	0.12941	GDNF
ENSG00000109193	4	70676498	70725870	142	20	42834	1.1289	0.12948	SULT1E1
ENSG00000135775	1	230778235	230829728	154	23	42792	1.1285	0.12955	COG2
ENSG00000204560	6	30620896	30640814	20	7	42890	1.1285	0.12956	DHX16
ENSG00000183682	1	39957318	39991607	58	13	42773	1.1277	0.12973	BMP8A
ENSG00000134899	13	103497194	103528345	72	9	42818	1.1275	0.12977	ERCC5
ENSG00000127314	12	69004619	69054372	90	14	42730	1.1274	0.1298	RAP1B
ENSG00000105401	19	10501810	10530797	54	8	42734	1.1271	0.12985	CDC37
ENSG00000234631	10	115674530	115676949	2	1	42677	1.1267	0.12993	AL162407.1
ENSG00000145936	5	169801675	169816681	61	9	42874	1.1267	0.12994	KCNMB1
ENSG00000104365	8	42128820	42189973	92	9	42871	1.1264	0.13	IKBKB
ENSG00000167612	12	52281744	52285448	19	6	42872	1.1263	0.13003	ANKRD33
ENSG00000145358	4	101107027	101111939	33	9	42876	1.126	0.13008	DDIT4L
ENSG00000131943	19	30191721	30206364	46	10	42856	1.1259	0.13011	C19orf12
ENSG00000186017	19	36936021	36980804	81	9	42879	1.1254	0.1302	ZNF566
ENSG00000164976	9	34366668	34376851	25	7	42883	1.1254	0.13021	KIAA1161
ENSG00000104998	19	14142560	14163743	53	7	42565	1.1254	0.13021	IL27RA
ENSG00000151773	13	44398045	44453827	192	19	42913	1.1253	0.13023	CCDC122
ENSG00000101457	20	44420576	44440066	47	9	42868	1.1247	0.13037	DNTTIP1
ENSG00000182346	13	106118216	106143383	122	12	42843	1.1245	0.1304	DAOA
ENSG00000188086	3	46783582	46854048	74	6	42818	1.1239	0.13052	PRSS45
ENSG00000214265	15	25200181	25245423	77	7	42788	1.1235	0.13061	SNURF
ENSG00000171357	1	46669006	46686933	24	8	42758	1.1234	0.13064	LURAP1
ENSG00000186026	19	44576297	44593766	36	5	42708	1.1234	0.13064	ZNF284
ENSG00000266173	17	61780192	61819330	72	7	42865	1.1228	0.13077	STRADA
ENSG00000121680	11	45931220	45940363	19	4	42807	1.1226	0.1308	PEX16
ENSG00000089123	20	13246709	13619587	848	40	42777	1.1225	0.13083	TASP1
ENSG00000183473	22	37600278	37608362	19	5	42697	1.1223	0.13088	SSTR3
ENSG00000100239	22	50781733	50883514	299	24	42800	1.1223	0.13088	PPP6R2
ENSG00000197780	1	109605108	109618624	42	10	42516	1.122	0.13092	TAF13
ENSG00000132139	17	34071530	34079897	21	5	42666	1.122	0.13093	GAS2L2
ENSG00000186862	10	102767440	102790890	31	11	42590	1.1215	0.13104	PDZD7
ENSG00000047849	3	47892182	48130769	195	12	42846	1.1214	0.13106	MAP4
ENSG00000169894	7	100547187	100611118	27	9	42306	1.1201	0.13133	MUC3A
ENSG00000113163	5	74664311	74807963	232	20	42888	1.12	0.13136	COL4A3BP
ENSG00000197217	8	23243296	23315208	207	23	42820	1.1196	0.13144	ENTPD4
ENSG00000114349	3	50229045	50233949	2	1	42840	1.1193	0.13152	GNAT1
ENSG00000072682	5	131527531	131631008	245	22	42812	1.1189	0.13159	P4HA2
ENSG00000186188	10	95326422	95364237	133	17	42684	1.1189	0.13159	FFAR4
ENSG00000143954	2	79252812	79255631	16	4	42895	1.1188	0.13162	REG3G
ENSG00000124562	6	34725183	34741571	52	8	42818	1.1187	0.13163	SNRPC
ENSG00000184293	12	9868456	9885895	89	8	42880	1.1185	0.13167	CLECL1
ENSG00000198807	14	37126773	37148920	66	12	42708	1.1182	0.13174	PAX9
ENSG00000271605	17	62461569	62464760	1	1	42888	1.1181	0.13176	MILR1
ENSG00000104763	8	17913934	17942494	179	16	42873	1.118	0.13178	ASAH1
ENSG00000198028	19	9577183	9609283	77	2	42833	1.1177	0.13185	ZNF560
ENSG00000118257	2	206546714	206662857	155	31	42658	1.1172	0.13194	NRP2
ENSG00000035687	1	244571796	244615436	106	17	42831	1.1169	0.13201	ADSS
ENSG00000008853	8	22844930	22877712	72	15	42736	1.1169	0.13201	RHOBTB2
ENSG00000182500	12	122064455	122080583	23	6	42843	1.1169	0.13201	ORAI1
ENSG00000080371	12	72148654	72184699	34	4	42882	1.1167	0.13205	RAB21
ENSG00000183067	21	41117334	41174023	313	15	42828	1.1166	0.13209	IGSF5
ENSG00000140479	15	101840818	102065405	801	90	42763	1.1158	0.13226	PCSK6
ENSG00000145214	4	952675	980683	65	13	42850	1.1157	0.13227	DGKQ
ENSG00000267908	19	56751773	56758863	18	3	42363	1.1156	0.1323	ZSCAN5D
ENSG00000100196	22	38864067	38879452	25	8	42712	1.1142	0.1326	KDELR3
ENSG00000102189	12	93164413	93323107	307	15	42889	1.1138	0.13268	EEA1
ENSG00000010704	6	26087509	26098571	27	9	42904	1.1136	0.13273	HFE
ENSG00000186106	8	101521980	101572012	107	13	42819	1.1132	0.13281	ANKRD46
ENSG00000074266	11	85955586	85989855	80	11	42876	1.1132	0.13281	EED
ENSG00000109171	4	48343339	48428229	208	14	42874	1.1129	0.13288	SLAIN2
ENSG00000182070	11	5172239	5207612	142	11	42842	1.1128	0.13289	OR52A1
ENSG00000108961	17	8191815	8193410	4	1	42929	1.1125	0.13296	RANGRF
ENSG00000188242	5	466239	473213	23	5	42902	1.112	0.13306	CTD-2228K2.5
ENSG00000170458	5	140011313	140013286	3	1	42877	1.112	0.13308	CD14
ENSG00000110777	11	111222977	111326355	375	24	42785	1.1117	0.13313	POU2AF1
ENSG00000077238	16	27324989	27376099	157	19	42739	1.1115	0.13318	IL4R
ENSG00000197701	4	53179	88099	36	4	42805	1.1114	0.13319	ZNF595
ENSG00000185640	12	53215194	53228079	24	8	42769	1.1114	0.1332	KRT79
ENSG00000109743	4	15704573	15739936	164	15	42855	1.1112	0.13324	BST1
ENSG00000122483	1	93645476	93744287	189	13	42857	1.1107	0.13334	CCDC18
ENSG00000166363	11	6866883	6867936	1	1	42630	1.1106	0.13338	OR10A5
ENSG00000130176	19	11649532	11661138	26	6	42889	1.1103	0.13344	CNN1
ENSG00000106771	9	111777432	111882225	368	24	42881	1.1102	0.13345	TMEM245
ENSG00000104537	8	124693034	124749647	163	24	42784	1.1099	0.13351	ANXA13
ENSG00000186583	8	145086582	145101933	15	4	42606	1.1097	0.13357	SPATC1
ENSG00000165055	7	128116783	128146656	88	18	42856	1.1096	0.13359	METTL2B
ENSG00000124253	20	56136136	56141513	24	7	42754	1.1091	0.1337	PCK1
ENSG00000070061	9	111629797	111696396	280	23	42870	1.1082	0.13388	IKBKAP
ENSG00000163377	3	68780917	68981761	583	23	42785	1.108	0.13392	FAM19A4
ENSG00000188483	9	131937835	131940540	2	1	42888	1.108	0.13393	IER5L
ENSG00000170153	4	141780961	142134031	1025	74	42768	1.108	0.13394	RNF150
ENSG00000137834	15	66994566	67074338	206	26	42784	1.107	0.13415	SMAD6
ENSG00000125637	2	113914902	113966973	147	31	42729	1.1066	0.13422	PSD4
ENSG00000188647	9	72324438	72374875	87	13	42789	1.1066	0.13423	PTAR1
ENSG00000213593	11	57480072	57508445	35	6	42911	1.1062	0.13433	TMX2
ENSG00000136367	14	23990066	24025401	14	2	42287	1.1061	0.13433	ZFHX2
ENSG00000171097	9	131595221	131644773	83	7	42828	1.1056	0.13444	CCBL1
ENSG00000164051	3	48473574	48481866	14	3	42871	1.1056	0.13446	CCDC51
ENSG00000113161	5	74632154	74657929	39	7	42903	1.1055	0.13448	HMGCR
ENSG00000168481	8	22004338	22014597	17	2	42527	1.1054	0.13448	LGI3
ENSG00000196228	2	108863651	108881807	56	11	42867	1.1052	0.13453	SULT1C3
ENSG00000255800	9	107360650	107361788	8	2	42927	1.1052	0.13454	OR13C5
ENSG00000169851	4	30722037	31148422	1092	58	42814	1.105	0.13457	PCDH7
ENSG00000155875	9	18927656	19033251	537	23	42800	1.1049	0.13459	FAM154A
ENSG00000167969	16	2289396	2302301	29	4	42001	1.1047	0.13464	ECI1
ENSG00000135446	12	58141510	58149796	8	3	42841	1.1043	0.13472	CDK4
ENSG00000131634	16	1578689	1605581	93	10	42823	1.1038	0.13483	TMEM204
ENSG00000099949	22	21333751	21353327	33	9	42498	1.1038	0.13484	LZTR1
ENSG00000106483	7	37945543	38065297	464	44	42832	1.1037	0.13486	SFRP4
ENSG00000136839	9	107379529	107380485	4	2	42931	1.1037	0.13487	OR13C9
ENSG00000168476	8	21995533	21999464	6	2	42737	1.1035	0.1349	REEP4
ENSG00000011028	17	60704762	60770958	102	15	42794	1.1035	0.1349	MRC2
ENSG00000105141	19	15160195	15169104	35	6	42881	1.1034	0.13493	CASP14
ENSG00000137040	9	6011043	6015618	6	2	42835	1.1031	0.13499	RANBP6
ENSG00000136834	9	125239220	125240235	4	2	42677	1.1031	0.13499	OR1J1
ENSG00000115392	2	58386378	58468507	148	20	42862	1.1028	0.13505	FANCL
ENSG00000204421	6	31686425	31689622	7	3	42895	1.1026	0.13511	LY6G6C
ENSG00000141627	18	46570039	46987717	983	25	42867	1.102	0.13523	DYM
ENSG00000119943	10	100143322	100174941	139	7	42875	1.1013	0.13538	PYROXD2
ENSG00000161911	6	41117080	41122075	5	1	42865	1.1011	0.13542	TREML1
ENSG00000188312	9	95087766	95382815	693	24	42899	1.1011	0.13542	CENPP
ENSG00000104883	19	7541761	7562335	69	9	42604	1.1008	0.1355	PEX11G
ENSG00000082515	5	154320630	154348971	64	10	42861	1.1004	0.13558	MRPL22
ENSG00000186567	19	45165545	45187631	31	9	42599	1.1003	0.13559	CEACAM19
ENSG00000152253	2	169690642	169769881	184	23	42827	1.1002	0.13561	SPC25
ENSG00000113621	5	134209493	134237215	24	9	42859	1.1002	0.13561	TXNDC15
ENSG00000108591	17	17991200	18011285	33	5	42835	1.0996	0.13575	DRG2
ENSG00000084636	1	32117848	32169920	83	16	42749	1.0995	0.13578	COL16A1
ENSG00000135472	12	50260679	50298000	94	19	42707	1.0988	0.13593	FAIM2
ENSG00000156804	8	124510129	124553446	117	25	42730	1.0984	0.13601	FBXO32
ENSG00000106537	7	16793160	16824161	104	13	42711	1.0984	0.13602	TSPAN13
ENSG00000152620	5	36192694	36242381	80	8	42861	1.0982	0.13606	NADK2
ENSG00000197880	1	23907985	23967058	76	17	42573	1.0979	0.13613	MDS2
ENSG00000185728	8	64081112	64125346	58	12	42805	1.0979	0.13613	YTHDF3
ENSG00000152977	3	147111209	147228080	254	17	42859	1.0977	0.13618	ZIC1
ENSG00000152443	19	58258164	58269527	15	5	42840	1.0972	0.13628	ZNF776
ENSG00000164761	8	119935796	119964439	108	16	42899	1.0972	0.13629	TNFRSF11B
ENSG00000112584	6	170599791	170716153	274	16	42881	1.0968	0.13635	FAM120B
ENSG00000170684	19	45574758	45579846	4	2	42458	1.0967	0.13639	ZNF296
ENSG00000233539	7	46713383	46799449	293	24	42877	1.096	0.13653	AC011294.3
ENSG00000103168	16	84211458	84220669	52	11	42805	1.0959	0.13655	TAF1C
ENSG00000141753	17	38599702	38613983	29	7	42691	1.0952	0.13672	IGFBP4
ENSG00000092820	6	159186773	159240444	200	15	42861	1.095	0.13676	EZR
ENSG00000142698	1	34632484	34684732	154	18	42826	1.0949	0.13679	C1orf94
ENSG00000162627	1	99127236	99226056	325	18	42896	1.0946	0.13685	SNX7
ENSG00000060642	1	27113963	27124889	14	4	42885	1.0944	0.13688	PIGV
ENSG00000174236	12	27849428	27850566	2	1	42889	1.0938	0.13701	REP15
ENSG00000157985	2	236402733	237040444	1284	96	42557	1.0937	0.13704	AGAP1
ENSG00000268421	10	131308884	131309525	4	2	42880	1.0937	0.13704	AL355531.2
ENSG00000121377	12	10954131	10955226	1	1	42876	1.0936	0.13706	TAS2R7
ENSG00000185821	12	55820038	55820976	1	1	42815	1.0936	0.13707	OR6C76
ENSG00000204525	6	31236526	31239907	61	11	42878	1.0935	0.13708	HLA-C
ENSG00000166106	11	130318869	130346532	54	11	42722	1.0934	0.13711	ADAMTS15
ENSG00000173085	4	84182689	84206067	39	5	42729	1.0931	0.13717	COQ2
ENSG00000100036	22	31031639	31065003	125	26	42791	1.0925	0.1373	SLC35E4
ENSG00000176142	3	119148347	119187677	99	12	42898	1.0924	0.13734	TMEM39A
ENSG00000188800	1	40711619	40717363	5	3	42863	1.0919	0.13744	TMCO2
ENSG00000148153	9	115446206	115480516	60	8	42834	1.0917	0.13748	INIP
ENSG00000121361	12	21917889	21928515	4	2	42777	1.0917	0.13749	KCNJ8
ENSG00000171903	19	16023177	16045677	102	8	42875	1.0916	0.13751	CYP4F11
ENSG00000180913	11	6149840	6150706	1	1	42890	1.0915	0.13753	OR56B3P
ENSG00000138182	10	91461367	91534700	215	9	42841	1.0915	0.13754	KIF20B
ENSG00000128309	22	37415676	37425863	30	7	42754	1.0914	0.13755	MPST
ENSG00000105699	19	35739233	35758867	53	10	42876	1.0913	0.13757	LSR
ENSG00000144224	2	136499189	136542625	69	6	42867	1.0908	0.13769	UBXN4
ENSG00000164548	7	23544399	23571660	49	11	42853	1.0907	0.1377	TRA2A
ENSG00000269042	11	108130255	108136480	2	1	42934	1.0906	0.13772	AP001925.1
ENSG00000213204	6	88117730	88221352	308	20	42903	1.0905	0.13776	C6orf165
ENSG00000176204	2	76974845	77820445	2333	97	42796	1.0902	0.13782	LRRTM4
ENSG00000005175	12	48057070	48099844	68	11	42882	1.0902	0.13782	RPAP3
ENSG00000084623	1	32687529	32697205	11	2	42795	1.0898	0.1379	EIF3I
ENSG00000197498	6	111303218	111349466	222	14	42852	1.0892	0.13803	RPF2
ENSG00000152256	2	173420101	173489823	199	14	42877	1.0889	0.1381	PDK1
ENSG00000143630	1	155247374	155259639	24	4	42810	1.0886	0.13817	HCN3
ENSG00000268818	22	36023040	36031181	25	8	42748	1.0885	0.13819	AL049747.1
ENSG00000250486	4	165878100	165880273	6	2	42859	1.0884	0.13821	FAM218A
ENSG00000240857	2	18735989	18741946	8	5	42669	1.0881	0.13828	RDH14
ENSG00000167965	16	2254249	2259417	10	3	42256	1.0881	0.13828	MLST8
ENSG00000180787	17	4981543	4999669	45	9	42865	1.0879	0.13832	ZFP3
ENSG00000099341	19	38865176	38874464	22	5	42864	1.0871	0.13849	PSMD8
ENSG00000132424	6	99845927	99873207	48	7	42894	1.0867	0.1386	PNISR
ENSG00000136802	9	131644391	131680318	60	7	42803	1.0865	0.13862	LRRC8A
ENSG00000174106	12	65563351	65642107	80	11	42833	1.0865	0.13862	LEMD3
ENSG00000163785	3	133784147	133969689	397	22	42813	1.0854	0.13888	RYK
ENSG00000243543	20	44162835	44168134	9	4	42840	1.0851	0.13894	WFDC6
ENSG00000188177	2	113033171	113097640	113	9	42842	1.0845	0.13906	ZC3H6
ENSG00000163705	3	10123001	10149915	56	3	42880	1.0845	0.13906	FANCD2OS
ENSG00000103187	16	84599200	84651683	175	22	42717	1.0841	0.13916	COTL1
ENSG00000105519	19	5911718	5915888	12	5	42696	1.084	0.13918	CAPS
ENSG00000180613	4	54965690	54968672	8	2	42886	1.084	0.13919	GSX2
ENSG00000112996	5	44809027	44820530	14	2	42912	1.0838	0.13922	MRPS30
ENSG00000171282	17	79373540	79433357	65	13	42430	1.0836	0.13927	RP11-1055B8.7
ENSG00000197826	4	81256874	81884910	1204	31	42885	1.0833	0.13934	C4orf22
ENSG00000137463	4	140187317	140201492	27	5	42871	1.0829	0.13943	MGARP
ENSG00000136697	2	113825547	113833427	39	8	42701	1.0827	0.13947	IL1F10
ENSG00000074356	17	3714460	3749545	46	6	42804	1.0824	0.13954	C17orf85
ENSG00000115368	2	190306159	190340291	171	5	42909	1.0819	0.13964	WDR75
ENSG00000214285	10	129347613	129350935	33	7	42892	1.0818	0.13966	NPS
ENSG00000121413	19	58595205	58629794	144	11	42662	1.0817	0.13969	ZSCAN18
ENSG00000215262	8	36641842	36793646	230	18	42834	1.0816	0.13972	KCNU1
ENSG00000155744	2	201838441	201936394	157	14	42885	1.0816	0.13973	FAM126B
ENSG00000115255	19	1491165	1497926	24	3	42769	1.0815	0.13975	REEP6
ENSG00000143442	1	151375200	151431941	64	4	42889	1.0813	0.13978	POGZ
ENSG00000213463	14	70838148	70883778	170	16	42899	1.0808	0.13988	SYNJ2BP
ENSG00000101435	20	23545369	23549386	23	2	42855	1.0798	0.14012	CST9L
ENSG00000104755	8	39601254	39695808	199	22	42751	1.0795	0.14017	ADAM2
ENSG00000162881	2	42989642	42991401	8	2	42776	1.0793	0.14022	OXER1
ENSG00000204396	6	31733367	31745108	22	9	42914	1.079	0.14029	VWA7
ENSG00000260851	16	66503715	66551215	59	7	42828	1.079	0.1403	RP11-403P17.5
ENSG00000185100	14	105190523	105213662	59	8	42711	1.0788	0.14033	ADSSL1
ENSG00000165684	9	139270029	139293249	86	12	42856	1.0786	0.14038	SNAPC4
ENSG00000257860	12	103545620	103562087	50	11	42825	1.0784	0.14043	RP11-552I14.1
ENSG00000170430	10	131265448	131566271	1126	50	42830	1.0783	0.14045	MGMT
ENSG00000129460	14	23938897	23979071	83	9	42717	1.0782	0.14047	NGDN
ENSG00000181518	11	123777109	123778183	11	3	42933	1.0781	0.1405	OR8D4
ENSG00000119616	14	75179847	75203394	20	5	42809	1.0779	0.14053	FCF1
ENSG00000173588	12	94700225	94853764	279	23	42849	1.0777	0.14059	CCDC41
ENSG00000205209	19	35084234	35166604	323	24	42861	1.0776	0.1406	SCGB2B2
ENSG00000139826	13	108870727	108886603	37	6	42869	1.0773	0.14067	ABHD13
ENSG00000179615	12	55968199	55969128	1	1	42878	1.0769	0.14077	OR2AP1
ENSG00000122484	1	92764522	92867613	109	13	42851	1.0763	0.1409	RPAP2
ENSG00000212721	17	39273433	39274606	6	1	42909	1.0761	0.14094	KRTAP4-11
ENSG00000126821	14	64150932	64194757	51	4	42863	1.076	0.14096	SGPP1
ENSG00000134851	4	56262124	56319564	150	14	42907	1.0759	0.141	TMEM165
ENSG00000187699	2	190744335	191068210	556	43	42793	1.0753	0.14111	C2orf88
ENSG00000225885	8	119294378	119412844	337	26	42822	1.0752	0.14115	AC023590.1
ENSG00000145882	5	148737570	148749216	13	4	42811	1.0745	0.1413	PCYOX1L
ENSG00000115274	2	74682150	74688011	4	1	42813	1.0743	0.14135	INO80B
ENSG00000184056	15	91541646	91565833	69	10	42853	1.074	0.14141	VPS33B
ENSG00000164185	5	121465208	121515312	56	12	42692	1.0735	0.14153	ZNF474
ENSG00000183354	9	5881596	6007901	295	18	42796	1.0734	0.14154	KIAA2026
ENSG00000151365	11	77774907	77779397	24	3	42893	1.0733	0.14158	THRSP
ENSG00000137841	15	40570377	40600136	41	7	42716	1.0732	0.14159	PLCB2
ENSG00000007062	4	15964699	16086001	378	55	42758	1.073	0.14164	PROM1
ENSG00000082516	5	154266976	154317769	122	14	42878	1.073	0.14164	GEMIN5
ENSG00000187955	8	121072019	121384275	684	51	42812	1.0728	0.14168	COL14A1
ENSG00000104859	19	45542298	45574214	52	8	42732	1.0728	0.14169	CLASRP
ENSG00000172575	15	38780304	38857776	152	25	42807	1.0727	0.14171	RASGRP1
ENSG00000206102	21	32410478	32410795	1	1	42933	1.0726	0.14172	KRTAP19-8
ENSG00000107201	9	32455300	32526322	172	16	42806	1.0722	0.14182	DDX58
ENSG00000174516	11	66234216	66244808	15	3	42860	1.072	0.14186	PELI3
ENSG00000162727	1	248308450	248309388	3	1	42918	1.0719	0.14188	OR2M5
ENSG00000163788	3	43328004	43466256	165	24	42841	1.0719	0.14188	SNRK
ENSG00000167771	11	63678693	63684316	5	1	42590	1.0717	0.14193	RCOR2
ENSG00000182511	15	91426925	91439006	13	4	42678	1.0712	0.14203	FES
ENSG00000163531	1	204797779	204991950	525	50	42742	1.071	0.14209	NFASC
ENSG00000146411	6	134309835	134373774	121	19	42752	1.0709	0.1421	SLC2A12
ENSG00000157881	1	2439972	2458039	46	7	42875	1.0704	0.14221	PANK4
ENSG00000185630	1	164524821	164868533	638	71	42753	1.0704	0.14221	PBX1
ENSG00000215547	20	29845467	29847435	4	2	42688	1.0704	0.14223	DEFB115
ENSG00000224361	2	23729913	23747214	56	13	42605	1.0702	0.14227	AC011239.1
ENSG00000102970	16	57438679	57449974	39	9	42867	1.0702	0.14227	CCL17
ENSG00000068724	2	47143296	47303276	686	53	42842	1.0701	0.14229	TTC7A
ENSG00000213995	13	111267881	111292340	101	8	42865	1.0701	0.14229	CARKD
ENSG00000134248	1	110943871	110950564	15	4	42913	1.0699	0.14234	LAMTOR5
ENSG00000258986	14	104941015	105071984	374	29	42687	1.0695	0.14242	TMEM179
ENSG00000129315	12	49082247	49110681	35	5	42771	1.069	0.14254	CCNT1
ENSG00000183741	22	39257455	39268319	15	5	42708	1.0687	0.14261	CBX6
ENSG00000164188	5	36248536	36302216	116	12	42828	1.0686	0.14263	RANBP3L
ENSG00000181804	3	142984064	143567373	1644	131	42768	1.0685	0.14264	SLC9A9
ENSG00000143669	1	235824341	236046940	254	12	42802	1.0682	0.14271	LYST
ENSG00000155313	21	17102344	17252377	224	8	42854	1.0682	0.14271	USP25
ENSG00000268472	11	112130988	112132117	3	2	42819	1.0682	0.14272	AP002884.2
ENSG00000100348	22	36863083	36878077	58	8	42870	1.0682	0.14272	TXN2
ENSG00000197536	5	131746328	131811736	182	17	42869	1.0681	0.14274	C5orf56
ENSG00000204427	6	31654726	31671221	30	7	42924	1.0677	0.14283	ABHD16A
ENSG00000204822	2	74699085	74700449	3	2	42901	1.0674	0.14289	MRPL53
ENSG00000111674	12	7022909	7032861	11	3	42390	1.0673	0.14291	ENO2
ENSG00000141556	17	80709940	80900724	627	23	42863	1.0673	0.14292	TBCD
ENSG00000065615	6	84569362	84677143	194	9	42887	1.067	0.14298	CYB5R4
ENSG00000113303	5	180326077	180377906	113	5	42357	1.0668	0.14303	BTNL8
ENSG00000165661	9	139098179	139137687	96	12	42816	1.0667	0.14306	QSOX2
ENSG00000188095	15	90303822	90321982	83	5	42740	1.0664	0.14312	MESP2
ENSG00000166923	15	33010175	33026870	53	9	42815	1.0658	0.14325	GREM1
ENSG00000056097	5	32354456	32444867	233	23	42893	1.0658	0.14327	ZFR
ENSG00000161133	22	20704868	20745048	34	8	42620	1.0655	0.14332	USP41
ENSG00000142959	1	45249257	45253377	2	1	42816	1.0654	0.14334	BEST4
ENSG00000070950	3	8817088	9005457	716	34	42827	1.0652	0.14339	RAD18
ENSG00000132305	2	86371055	86422893	135	7	42851	1.0651	0.14342	IMMT
ENSG00000115657	2	220074490	220083712	7	3	42899	1.0647	0.1435	ABCB6
ENSG00000167759	19	51559463	51568371	17	4	42790	1.0644	0.14358	KLK13
ENSG00000066136	1	41157320	41237275	190	17	42841	1.0641	0.14364	NFYC
ENSG00000056661	17	36890150	36906070	41	10	42716	1.064	0.14367	PCGF2
ENSG00000173848	10	5454514	5500426	82	7	42833	1.0638	0.1437	NET1
ENSG00000168517	17	43238067	43247407	12	5	42840	1.0634	0.1438	HEXIM2
ENSG00000221852	17	39182278	39183454	5	3	42838	1.0633	0.14381	KRTAP1-5
ENSG00000116218	1	179519674	179545087	107	14	42821	1.0633	0.14382	NPHS2
ENSG00000173452	7	19758933	19813221	178	15	42851	1.0632	0.14385	TMEM196
ENSG00000153237	2	159027593	159313265	1089	44	42849	1.063	0.14388	CCDC148
ENSG00000203618	22	19710468	19712294	1	1	42590	1.063	0.1439	GP1BB
ENSG00000164647	7	89783689	89794143	18	4	42884	1.0627	0.14396	STEAP1
ENSG00000168090	7	99686577	99689823	4	2	42881	1.0621	0.1441	COPS6
ENSG00000221931	11	123624196	123625253	2	1	42915	1.0621	0.1441	OR6X1
ENSG00000110042	11	58938903	58976060	61	10	42782	1.0616	0.14421	DTX4
ENSG00000119138	9	72999503	73029540	41	13	42704	1.0616	0.14422	KLF9
ENSG00000134461	10	5903580	5931869	116	13	42775	1.0614	0.14425	ANKRD16
ENSG00000112462	6	29341200	29343068	10	4	42923	1.0612	0.1443	OR12D3
ENSG00000116161	1	174968300	174980851	20	7	42825	1.0609	0.14437	CACYBP
ENSG00000005955	17	34900737	34946278	61	6	42884	1.0609	0.14437	GGNBP2
ENSG00000138755	4	76922428	76928641	11	4	42861	1.0607	0.14442	CXCL9
ENSG00000175820	13	103381801	103389159	9	4	42904	1.0606	0.14443	CCDC168
ENSG00000267942	12	66291518	66317967	28	6	42767	1.0606	0.14444	AC090673.2
ENSG00000078487	7	99998449	100026615	37	4	42893	1.0602	0.14452	ZCWPW1
ENSG00000056736	3	53880607	53899827	60	11	42727	1.0602	0.14453	IL17RB
ENSG00000135355	6	90604188	90605839	1	1	42861	1.0602	0.14453	GJA10
ENSG00000118496	6	146114638	146135889	43	8	42853	1.0602	0.14454	FBXO30
ENSG00000146147	6	53794780	54131078	686	40	42850	1.06	0.14458	MLIP
ENSG00000131100	22	18074902	18111584	167	10	42817	1.06	0.14458	ATP6V1E1
ENSG00000115738	2	8818975	8824583	8	3	42821	1.0599	0.1446	ID2
ENSG00000127948	7	75528518	75616173	153	29	42812	1.0598	0.14461	POR
ENSG00000164600	7	31377075	31380508	5	2	42884	1.0598	0.14462	NEUROD6
ENSG00000155329	5	132332677	132362296	70	4	42832	1.0597	0.14464	ZCCHC10
ENSG00000186113	11	55563032	55563976	6	3	42929	1.0597	0.14465	OR5D14
ENSG00000145506	5	1008944	1039058	78	11	42856	1.0594	0.14471	NKD2
ENSG00000177192	12	132413745	132428406	26	5	42856	1.0593	0.14472	PUS1
ENSG00000174238	17	1421012	1466110	126	12	42841	1.0592	0.14475	PITPNA
ENSG00000119487	9	128199672	128469513	419	23	42866	1.0591	0.14477	MAPKAP1
ENSG00000169255	3	160801671	160823172	33	4	42919	1.059	0.14479	B3GALNT1
ENSG00000144061	2	110879888	110962643	116	8	42816	1.0585	0.14491	NPHP1
ENSG00000123454	9	136501482	136524466	123	25	42806	1.0584	0.14495	DBH
ENSG00000270099	10	97620305	97684601	181	24	42865	1.0581	0.14499	RP11-248J23.7
ENSG00000165685	12	10323141	10344400	65	13	42807	1.058	0.14502	TMEM52B
ENSG00000102900	16	56764017	56878797	243	29	42897	1.0579	0.14504	NUP93
ENSG00000064489	19	19256376	19302967	174	13	42787	1.057	0.14525	MEF2BNB-MEF2B
ENSG00000128626	19	39421188	39423802	1	1	42768	1.0569	0.14527	MRPS12
ENSG00000180475	11	57995354	57996390	3	2	42883	1.0565	0.14538	OR10Q1
ENSG00000179168	19	38874905	38878722	9	3	42822	1.0563	0.14542	GGN
ENSG00000144381	2	198351305	198381461	31	5	42830	1.0561	0.14546	HSPD1
ENSG00000155897	8	131792547	132054672	891	51	42879	1.0556	0.14557	ADCY8
ENSG00000135108	12	117581146	117628336	153	8	42815	1.0554	0.14563	FBXO21
ENSG00000116830	1	117602925	117650075	100	20	42787	1.0553	0.14565	TTF2
ENSG00000177047	9	21140631	21142144	2	1	42500	1.0551	0.14568	IFNW1
ENSG00000107249	9	3824127	4348392	2023	157	42733	1.055	0.14571	GLIS3
ENSG00000156689	11	58601542	58671688	319	10	42881	1.0548	0.14576	GLYATL2
ENSG00000092067	14	23586513	23588825	7	4	42782	1.0546	0.1458	CEBPE
ENSG00000115541	2	198364718	198368181	3	2	42877	1.0543	0.14587	HSPE1
ENSG00000160224	21	45705721	45718531	39	11	42449	1.0537	0.146	AIRE
ENSG00000128655	2	178487980	178973066	1575	44	42854	1.0535	0.14605	PDE11A
ENSG00000112053	6	35911291	35992645	198	22	42845	1.0534	0.14607	SLC26A8
ENSG00000170634	2	54197975	54532437	872	42	42800	1.0532	0.14613	ACYP2
ENSG00000188766	19	38879061	38886881	21	3	42896	1.0532	0.14613	SPRED3
ENSG00000139714	12	122089024	122110537	38	9	42833	1.0531	0.14615	MORN3
ENSG00000075790	7	107220422	107269615	70	10	42830	1.0527	0.14623	BCAP29
ENSG00000186625	6	149916009	149970108	92	3	42841	1.0522	0.14635	KATNA1
ENSG00000174307	1	201434620	201438365	11	5	42833	1.0517	0.14647	PHLDA3
ENSG00000100726	16	1543345	1560458	52	9	42728	1.0516	0.14649	TELO2
ENSG00000151376	11	86152150	86383678	880	51	42877	1.0514	0.14653	ME3
ENSG00000213672	3	48701364	48723797	28	3	42844	1.0512	0.14658	NCKIPSD
ENSG00000257242	12	92378756	92536690	342	54	42730	1.0511	0.1466	C12orf79
ENSG00000073910	13	32605437	32870794	730	56	42789	1.0511	0.1466	FRY
ENSG00000158764	1	160914815	160924589	22	5	42691	1.0509	0.14665	ITLN2
ENSG00000204311	2	179316163	179326117	9	4	42844	1.0508	0.14667	DFNB59
ENSG00000095261	9	123577774	123605262	34	6	42787	1.0507	0.14669	PSMD5
ENSG00000067208	1	92974253	93257961	550	14	42888	1.0506	0.14671	EVI5
ENSG00000086289	7	37723446	37991543	960	57	42851	1.0505	0.14674	EPDR1
ENSG00000182636	15	23930565	23932450	1	1	42799	1.0497	0.14692	NDN
ENSG00000122378	10	82167585	82192753	62	11	42868	1.0495	0.14697	FAM213A
ENSG00000143756	1	224301789	224349749	112	9	42832	1.0489	0.14711	FBXO28
ENSG00000132465	4	71521258	71547534	14	2	42860	1.0489	0.14711	IGJ
ENSG00000117500	1	93615299	93646285	50	8	42857	1.0484	0.14724	TMED5
ENSG00000058866	3	185823457	186080026	378	50	42732	1.0483	0.14726	DGKG
ENSG00000259494	15	89002707	89010650	1	1	42531	1.0482	0.14726	MRPL46
ENSG00000255994	14	70037483	70038032	1	1	42847	1.0477	0.14739	CCDC177
ENSG00000166189	10	103825147	103827792	2	1	42874	1.0477	0.1474	HPS6
ENSG00000106541	7	16831435	16873057	210	22	42869	1.0476	0.14742	AGR2
ENSG00000163017	2	74119441	74146992	105	10	42675	1.0475	0.14745	ACTG2
ENSG00000165061	8	40388109	40755352	1074	73	42816	1.047	0.14754	ZMAT4
ENSG00000175985	14	69951409	69995215	95	14	42794	1.047	0.14756	PLEKHD1
ENSG00000163681	3	57741177	57914895	251	24	42883	1.0468	0.14759	SLMAP
ENSG00000129204	17	5019733	5078329	117	13	42819	1.0468	0.14759	USP6
ENSG00000177283	10	35927177	35930362	3	2	42904	1.0465	0.14766	FZD8
ENSG00000152266	11	13513602	13517728	8	2	42880	1.0464	0.14769	PTH
ENSG00000213999	19	19256377	19303400	176	14	42782	1.0463	0.1477	MEF2B
ENSG00000105701	19	18642561	18654887	20	7	42729	1.0463	0.14772	FKBP8
ENSG00000178084	3	183770835	183778459	24	6	42798	1.0462	0.14774	HTR3C
ENSG00000137145	9	19230433	19374139	409	22	42827	1.046	0.14778	DENND4C
ENSG00000101442	20	37377085	37400834	94	10	42889	1.0457	0.14785	ACTR5
ENSG00000157741	7	138915102	138992982	100	10	42882	1.0452	0.14796	UBN2
ENSG00000088899	20	3143263	3154192	17	7	42308	1.0451	0.14799	LZTS3
ENSG00000181577	6	43968317	43973695	25	5	42860	1.045	0.14801	C6orf223
ENSG00000057663	6	106632351	106773666	365	21	42892	1.045	0.14802	ATG5
ENSG00000054938	11	74407474	74442430	77	19	42673	1.0443	0.14816	CHRDL2
ENSG00000172464	11	56408942	56409947	2	1	42893	1.0442	0.1482	OR5AP2
ENSG00000154518	2	176040986	176049335	31	5	42862	1.0439	0.14826	ATP5G3
ENSG00000183840	2	133174147	133404132	620	53	42753	1.0433	0.1484	GPR39
ENSG00000161204	3	183903811	183911800	22	6	42778	1.0433	0.1484	ABCF3
ENSG00000155034	7	5470966	5553429	294	29	42727	1.0428	0.14851	FBXL18
ENSG00000169605	2	69201705	69208106	27	5	42581	1.0426	0.14856	GKN1
ENSG00000204388	6	31795512	31798031	5	3	42867	1.0426	0.14857	HSPA1B
ENSG00000133597	7	140372953	140396061	35	5	42877	1.0425	0.14859	ADCK2
ENSG00000136631	1	150039369	150117505	9	4	42549	1.0424	0.14861	VPS45
ENSG00000176024	19	52430400	52452012	74	8	42876	1.0422	0.14865	ZNF613
ENSG00000240510	1	151682909	151702070	34	9	42653	1.0419	0.14872	AL589765.1
ENSG00000178796	1	151682909	151702281	34	9	42653	1.0419	0.14872	RIIAD1
ENSG00000187642	1	910579	917497	20	4	42668	1.0417	0.14877	C1orf170
ENSG00000205791	12	12508342	12510001	6	3	42787	1.0414	0.14884	LOH12CR2
ENSG00000095303	9	125132824	125157982	68	8	42811	1.0414	0.14885	PTGS1
ENSG00000163875	1	37958176	37980375	73	13	42716	1.0412	0.14889	MEAF6
ENSG00000117594	1	209859510	209908295	95	12	42841	1.0407	0.149	HSD11B1
ENSG00000083168	8	41786997	41909508	154	14	42860	1.0407	0.14901	KAT6A
ENSG00000174015	13	46276446	46288694	44	9	42850	1.0407	0.14901	SPERT
ENSG00000241128	1	247886401	247887345	4	2	42692	1.0406	0.14903	OR14A2
ENSG00000171757	3	169511216	169530774	44	4	42856	1.0405	0.14905	LRRC34
ENSG00000143006	1	53925072	53933161	26	6	42919	1.0403	0.1491	DMRTB1
ENSG00000005436	2	75879126	75938115	140	13	42896	1.0403	0.1491	GCFC2
ENSG00000160460	19	40972148	41082370	232	35	42598	1.0401	0.14916	SPTBN4
ENSG00000121900	1	33360195	33367039	8	2	42782	1.0399	0.14918	TMEM54
ENSG00000198917	9	131581930	131592100	33	5	42870	1.0399	0.14919	C9orf114
ENSG00000163682	4	39455744	39460568	20	5	42901	1.0398	0.14921	RPL9
ENSG00000052749	10	99116115	99161127	172	8	42816	1.0397	0.14924	RRP12
ENSG00000189227	15	67813406	67819628	10	3	42845	1.0397	0.14924	C15orf61
ENSG00000152402	11	106544738	106889250	959	55	42842	1.0396	0.14927	GUCY1A2
ENSG00000111711	12	21654715	21671342	75	13	42851	1.0394	0.1493	GOLT1B
ENSG00000133665	10	82104501	82127829	77	10	42871	1.0393	0.14934	DYDC2
ENSG00000178927	17	80400465	80408705	33	6	42739	1.0391	0.14939	C17orf62
ENSG00000163832	3	47537130	47555251	21	6	42850	1.039	0.1494	ELP6
ENSG00000004777	19	36265434	36279724	39	6	42884	1.0387	0.14946	ARHGAP33
ENSG00000122224	1	160765864	160798051	79	7	42825	1.0384	0.14955	LY9
ENSG00000121104	17	47787694	47866542	73	20	42831	1.0384	0.14955	FAM117A
ENSG00000140350	15	69070874	69113236	54	9	42805	1.0383	0.14957	ANP32A
ENSG00000113212	5	140552243	140555957	12	3	42871	1.0381	0.14961	PCDHB7
ENSG00000174165	11	66288108	66313709	47	5	42846	1.038	0.14963	ZDHHC24
ENSG00000198242	17	27046411	27051377	5	3	42902	1.0379	0.14965	RPL23A
ENSG00000160051	1	32671236	32674288	5	1	42890	1.0377	0.1497	IQCC
ENSG00000175414	5	175792471	175828866	72	14	42710	1.0377	0.14971	ARL10
ENSG00000169550	11	26580580	26593780	42	11	42833	1.0375	0.14976	MUC15
ENSG00000103404	16	23072727	23160591	199	12	42840	1.0374	0.14978	USP31
ENSG00000165046	8	38243725	38267045	28	5	42762	1.0369	0.14989	LETM2
ENSG00000136695	2	113816215	113822959	47	3	42888	1.0366	0.14996	IL36RN
ENSG00000182575	17	47653220	47661189	6	3	42572	1.0365	0.14999	NXPH3
ENSG00000143324	1	180601140	180859387	406	22	42724	1.0358	0.15014	XPR1
ENSG00000236882	5	95187936	95195837	35	9	42750	1.0358	0.15015	C5orf27
ENSG00000165914	14	91006932	91282823	843	69	42799	1.0356	0.15019	TTC7B
ENSG00000150625	4	176554085	176923815	1006	70	42759	1.0356	0.1502	GPM6A
ENSG00000105849	7	19735085	19748710	39	8	42850	1.0353	0.15026	TWISTNB
ENSG00000203910	1	92683497	92711370	19	4	42888	1.0352	0.15029	C1orf146
ENSG00000112280	6	70924764	71012786	313	26	42845	1.0349	0.15036	COL9A1
ENSG00000148840	10	103892787	103910082	18	7	42861	1.0348	0.15037	PPRC1
ENSG00000197520	1	222910549	222924147	15	5	42908	1.0345	0.15044	FAM177B
ENSG00000172774	11	57982217	57983195	7	2	42923	1.0344	0.15049	OR1S1
ENSG00000147697	8	130760442	130799134	109	18	42849	1.0343	0.15051	GSDMC
ENSG00000165795	14	21484922	21539031	80	23	42673	1.0338	0.15062	NDRG2
ENSG00000187987	6	28399707	28411279	31	5	42922	1.0328	0.15085	ZSCAN23
ENSG00000120688	13	41635410	41658137	19	8	42767	1.0322	0.15099	WBP4
ENSG00000163081	2	223162866	223169936	6	3	42730	1.0321	0.15101	CCDC140
ENSG00000185958	12	50720013	50790405	111	9	42891	1.0321	0.15102	FAM186A
ENSG00000152785	4	81952119	81978685	52	8	42855	1.032	0.15103	BMP3
ENSG00000137275	6	3064225	3115421	40	10	42678	1.0318	0.15109	RIPK1
ENSG00000219073	1	22303514	22325135	94	15	42774	1.0316	0.15113	CELA3B
ENSG00000085982	2	234384166	234475428	168	9	42847	1.0311	0.15125	USP40
ENSG00000174469	7	145813453	148118090	7484	273	42820	1.0309	0.1513	CNTNAP2
ENSG00000172081	19	2071037	2096672	6	2	42173	1.0308	0.15133	MOB3A
ENSG00000153179	12	65004293	65091347	244	22	42843	1.0306	0.15137	RASSF3
ENSG00000167554	19	52839498	52871031	104	13	42741	1.0306	0.15137	ZNF610
ENSG00000259431	14	24025216	24029480	3	1	42231	1.0304	0.15141	THTPA
ENSG00000109606	4	24519064	24586173	142	16	42737	1.0297	0.15158	DHX15
ENSG00000121005	8	75896750	75946793	159	20	42896	1.0297	0.15158	CRISPLD1
ENSG00000107669	10	123499939	123688316	558	30	42842	1.0293	0.15168	ATE1
ENSG00000148334	9	130882972	130890741	4	2	42628	1.0289	0.15176	PTGES2
ENSG00000153157	6	10748027	10979553	584	49	42770	1.0284	0.15188	SYCP2L
ENSG00000105467	19	48867652	48879633	20	8	42661	1.0283	0.15191	SYNGR4
ENSG00000084073	1	40723779	40759856	33	7	42896	1.0281	0.15196	ZMPSTE24
ENSG00000180626	17	5082831	5095178	23	7	42840	1.0281	0.15196	ZNF594
ENSG00000133121	13	33677272	33924767	713	57	42834	1.028	0.15198	STARD13
ENSG00000082212	18	48405419	48474691	118	13	42829	1.0276	0.15208	ME2
ENSG00000004059	7	127228399	127231759	9	3	42895	1.0273	0.15213	ARF5
ENSG00000187583	1	901877	911245	12	6	42450	1.0273	0.15214	PLEKHN1
ENSG00000154655	18	5954705	6415236	924	66	42783	1.0271	0.15218	L3MBTL4
ENSG00000159377	1	151372010	151374420	2	1	42933	1.0269	0.15224	PSMB4
ENSG00000196504	2	153508107	153574511	144	16	42875	1.0268	0.15227	PRPF40A
ENSG00000171396	17	39315910	39316983	1	1	42821	1.0264	0.15235	KRTAP4-4
ENSG00000168300	8	52730140	52811735	280	11	42919	1.0264	0.15236	PCMTD1
ENSG00000043093	3	182655862	182703741	56	9	42835	1.0261	0.15242	DCUN1D1
ENSG00000133606	7	140152840	140179369	60	4	42822	1.0259	0.15247	MKRN1
ENSG00000183653	21	30968360	31003067	104	14	42898	1.0259	0.15247	GRIK1-AS2
ENSG00000107954	10	105253736	105352309	251	33	42777	1.0257	0.15251	NEURL1
ENSG00000111335	12	113416200	113449528	77	10	42594	1.0256	0.15253	OAS2
ENSG00000248874	5	23951457	24178372	774	20	42876	1.0251	0.15266	C5orf17
ENSG00000135211	7	77423045	77427897	11	5	42805	1.0251	0.15267	TMEM60
ENSG00000148459	10	26986588	27035727	148	18	42823	1.025	0.15267	PDSS1
ENSG00000115520	2	198318147	198340032	16	4	42751	1.0249	0.15269	COQ10B
ENSG00000205018	16	89006197	89017932	13	4	42808	1.025	0.15269	RP11-830F9.6
ENSG00000007129	19	42055886	42093197	81	10	42860	1.0249	0.1527	CEACAM21
ENSG00000177728	17	73437240	73496171	139	12	42815	1.0244	0.15282	KIAA0195
ENSG00000258053	12	71441182	71512027	168	13	42878	1.0244	0.15283	CTD-2021H9.3
ENSG00000162852	1	246729746	246831886	255	21	42750	1.0243	0.15286	CNST
ENSG00000184954	12	55862984	55863922	3	2	42687	1.0241	0.15288	OR6C70
ENSG00000122786	7	134429003	134655479	599	44	42825	1.024	0.15291	CALD1
ENSG00000161888	19	11242196	11266484	102	18	42847	1.0234	0.15306	SPC24
ENSG00000136425	15	78396948	78423886	87	13	42889	1.0228	0.15321	CIB2
ENSG00000134056	5	68513587	68525956	29	4	42898	1.0225	0.15327	MRPS36
ENSG00000145284	4	83550692	83720010	728	51	42754	1.022	0.15338	SCD5
ENSG00000196116	9	100174232	100258407	149	13	42649	1.0212	0.15357	TDRD7
ENSG00000160360	9	139221932	139254057	89	16	42517	1.0211	0.15361	GPSM1
ENSG00000184292	1	59041099	59043166	11	3	42808	1.0209	0.15366	TACSTD2
ENSG00000111679	12	7055631	7070479	15	4	42545	1.0206	0.15371	PTPN6
ENSG00000065989	19	10527449	10580305	90	12	42764	1.0206	0.15372	PDE4A
ENSG00000115604	2	102927989	103015218	323	17	42889	1.0206	0.15373	IL18R1
ENSG00000166869	16	23765948	23770272	4	2	42852	1.0201	0.15383	CHP2
ENSG00000188636	22	44888452	44894178	21	2	42488	1.02	0.15387	LDOC1L
ENSG00000266956	17	34310692	34317306	20	3	42892	1.0194	0.15401	CTB-186H2.3
ENSG00000169006	2	11798304	11810290	24	5	42724	1.0193	0.15403	NTSR2
ENSG00000186924	21	31973414	31973612	1	1	42917	1.0191	0.15407	KRTAP22-1
ENSG00000164256	5	23507264	23528706	30	9	42804	1.0189	0.15412	PRDM9
ENSG00000156475	5	145967936	146464347	978	56	42759	1.0187	0.15417	PPP2R2B
ENSG00000175854	9	131037658	131051269	14	2	42801	1.0186	0.15419	SWI5
ENSG00000132122	1	48761044	48937845	299	26	42833	1.0184	0.15425	SPATA6
ENSG00000081800	7	122753585	122840040	189	22	42845	1.018	0.15435	SLC13A1
ENSG00000151665	2	46808076	46844258	81	12	42849	1.0175	0.15445	PIGF
ENSG00000154930	20	24986868	25039616	127	21	42744	1.0173	0.1545	ACSS1
ENSG00000255275	1	19175767	19247615	290	31	42676	1.0172	0.15452	RP13-279N23.2
ENSG00000104960	19	50353992	50364001	29	7	42805	1.0168	0.15462	PTOV1
ENSG00000170899	6	52842751	52860176	80	11	42880	1.0167	0.15465	GSTA4
ENSG00000104856	19	45504688	45541452	59	15	42470	1.0167	0.15466	RELB
ENSG00000124299	19	33877856	34012700	599	32	42856	1.0166	0.15468	PEPD
ENSG00000188322	16	28303840	28335170	32	8	42674	1.0163	0.15475	SBK1
ENSG00000273079	12	13693165	14133053	1353	83	42842	1.0159	0.15485	GRIN2B
ENSG00000111786	12	120899471	120907596	22	7	42852	1.0157	0.15488	SRSF9
ENSG00000166471	11	9302201	9336327	91	10	42807	1.0155	0.15494	TMEM41B
ENSG00000198780	5	74073399	74162776	157	9	42892	1.0153	0.15498	FAM169A
ENSG00000268313	1	205682497	205684153	2	1	42931	1.0152	0.155	AC119673.1
ENSG00000104853	19	45457842	45496599	107	13	42794	1.0151	0.15504	CLPTM1
ENSG00000237787	3	153202284	153220486	66	8	42869	1.015	0.15506	C3orf79
ENSG00000047936	6	117609463	117747018	419	42	42800	1.0143	0.15523	ROS1
ENSG00000101638	18	44259081	44339220	273	47	42658	1.0142	0.15524	ST8SIA5
ENSG00000150907	13	41129804	41240734	224	16	42847	1.0141	0.15527	FOXO1
ENSG00000109511	4	169013666	169108841	212	23	42872	1.0141	0.15528	ANXA10
ENSG00000084764	2	27193480	27250064	63	6	42839	1.0135	0.15541	MAPRE3
ENSG00000108582	17	28705923	28797007	104	9	42882	1.0131	0.1555	CPD
ENSG00000196936	1	248112160	248113098	4	1	42919	1.0129	0.15556	OR2L8
ENSG00000197969	9	79792269	80036457	570	21	42864	1.0127	0.15561	VPS13A
ENSG00000263264	19	7413848	7448271	110	8	42768	1.0126	0.15564	CTB-133G6.1
ENSG00000215472	18	47008051	47017956	25	7	42909	1.0123	0.15571	RPL17-C18orf32
ENSG00000161574	17	34310692	34328660	73	9	42892	1.0121	0.15574	CCL15-CCL14
ENSG00000163956	4	3508103	3534286	110	19	42829	1.0119	0.1558	LRPAP1
ENSG00000095015	5	56111401	56191979	194	17	42906	1.0118	0.15581	MAP3K1
ENSG00000179104	12	83080659	83528649	1001	80	42793	1.0114	0.15591	TMTC2
ENSG00000185811	7	50343720	50472799	233	40	42800	1.0113	0.15595	IKZF1
ENSG00000100426	22	50247490	50283726	129	8	42901	1.0111	0.15598	ZBED4
ENSG00000188385	10	133918175	133998313	354	39	42709	1.0107	0.15609	JAKMIP3
ENSG00000167065	22	31048038	31063877	57	14	42698	1.0103	0.15618	DUSP18
ENSG00000071991	18	64168320	64271375	201	23	42787	1.01	0.15626	CDH19
ENSG00000104371	8	42231586	42234750	6	2	42920	1.0096	0.15634	DKK4
ENSG00000186453	2	24397938	24423718	73	11	42902	1.0093	0.15641	FAM228A
ENSG00000181744	3	143690640	143767561	170	12	42833	1.0093	0.15642	C3orf58
ENSG00000108960	17	53469974	53499353	62	10	42780	1.0092	0.15643	MMD
ENSG00000182013	19	46969748	46974820	28	4	42829	1.0092	0.15644	PNMAL1
ENSG00000160781	1	156213206	156217881	7	3	42623	1.009	0.15648	PAQR6
ENSG00000196482	1	216676588	217311097	1964	142	42726	1.009	0.15649	ESRRG
ENSG00000179002	1	19166093	19186176	86	15	42718	1.0089	0.15651	TAS1R2
ENSG00000139531	12	56390964	56400425	11	5	42777	1.0089	0.15651	SUOX
ENSG00000077150	10	104153867	104162281	12	6	42864	1.0089	0.15652	NFKB2
ENSG00000121314	12	10958650	10959892	2	1	42933	1.0086	0.15658	TAS2R8
ENSG00000160862	7	99564343	99573780	14	5	42841	1.0086	0.15659	AZGP1
ENSG00000111215	12	10977559	11324212	1050	14	42845	1.0083	0.15665	PRR4
ENSG00000172348	6	46188475	46459709	428	25	42691	1.0079	0.15674	RCAN2
ENSG00000016602	1	87012761	87046437	65	12	42763	1.0079	0.15676	CLCA4
ENSG00000133794	11	13298199	13408813	248	32	42825	1.0076	0.15682	ARNTL
ENSG00000244005	20	34255977	34287281	66	8	42897	1.0076	0.15682	NFS1
ENSG00000188820	6	116782533	116784934	6	3	42868	1.0073	0.15691	FAM26F
ENSG00000231887	12	11033610	11036854	10	2	42791	1.0071	0.15694	PRH1
ENSG00000222033	2	171568961	171571077	3	2	42452	1.007	0.15697	LINC01124
ENSG00000163521	2	220101328	220110200	13	5	42704	1.0065	0.15709	GLB1L
ENSG00000091137	7	107301080	107358254	77	15	42602	1.0062	0.15716	SLC26A4
ENSG00000118961	2	20883788	21022882	287	28	42853	1.006	0.1572	C2orf43
ENSG00000167676	19	4502204	4517716	41	11	42472	1.0059	0.15722	PLIN4
ENSG00000132680	1	155882834	155904191	24	4	42883	1.0057	0.15728	KIAA0907
ENSG00000183665	8	125463048	125474391	24	6	42864	1.0052	0.15739	TRMT12
ENSG00000124786	6	8413301	8435794	62	4	42893	1.0052	0.1574	SLC35B3
ENSG00000133895	11	64570982	64578766	8	3	42692	1.0046	0.15755	MEN1
ENSG00000173744	2	228336868	228425930	276	21	42884	1.0043	0.15762	AGFG1
ENSG00000066056	1	43766664	43788779	28	4	42793	1.0042	0.15763	TIE1
ENSG00000114166	3	20081515	20195896	453	29	42869	1.0042	0.15765	KAT2B
ENSG00000177519	2	154333852	154335322	2	1	42519	1.0041	0.15766	RPRM
ENSG00000144524	2	232646381	232673963	47	7	42890	1.0038	0.15774	COPS7B
ENSG00000163812	3	44956749	45017677	65	8	42850	1.0034	0.15782	ZDHHC3
ENSG00000181903	11	55432614	55433671	1	1	42910	1.0034	0.15782	OR4C6
ENSG00000126698	1	28525967	28559536	88	10	42806	1.0027	0.15799	DNAJC8
ENSG00000075290	10	102222798	102243501	35	3	42869	1.0027	0.158	WNT8B
ENSG00000138356	2	201450591	201541787	267	27	42851	1.0026	0.15802	AOX1
ENSG00000162630	1	193148175	193155784	9	3	42857	1.002	0.15818	B3GALT2
ENSG00000250038	4	28363901	28404486	134	16	42767	1.002	0.15818	RP11-180C1.1
ENSG00000017427	12	102789645	102874423	128	17	42868	1.0011	0.15839	IGF1
ENSG00000255552	6	31679548	31681842	2	1	42907	1.001	0.1584	LY6G6E
ENSG00000102554	13	73629114	73651676	48	11	42854	1.0006	0.1585	KLF5
ENSG00000196335	7	23749786	23872132	383	24	42872	0.99999	0.15866	STK31
ENSG00000066405	3	137717577	137752494	67	9	42788	0.99991	0.15868	CLDN18
ENSG00000070501	8	42195972	42229326	53	7	42886	0.99903	0.15889	POLB
ENSG00000182858	22	50293877	50312106	72	6	42897	0.99887	0.15893	ALG12
ENSG00000104973	19	50321539	50342073	39	10	42854	0.99852	0.15901	MED25
ENSG00000166323	11	108179246	108338258	248	15	42875	0.99848	0.15902	C11orf65
ENSG00000153165	2	107021446	107084832	9	4	42539	0.99813	0.15911	RGPD3
ENSG00000112115	6	52051185	52055436	9	3	42554	0.99788	0.15917	IL17A
ENSG00000213494	17	34310327	34329100	76	9	42893	0.99788	0.15917	CCL14
ENSG00000166741	11	114128509	114184007	94	14	42776	0.99782	0.15918	NNMT
ENSG00000167807	19	10416103	10426685	34	8	42795	0.99772	0.15921	CTD-2369P2.10
ENSG00000267673	19	10416103	10426691	34	8	42795	0.99772	0.15921	FDX1L
ENSG00000113722	5	149546358	149564120	28	6	42834	0.99767	0.15922	CDX1
ENSG00000109047	17	9799637	9808938	23	3	42687	0.99746	0.15927	RCVRN
ENSG00000135517	12	56843286	56862950	33	8	42610	0.99719	0.15934	MIP
ENSG00000144671	3	38323785	38360066	170	8	42842	0.99715	0.15935	SLC22A14
ENSG00000198952	1	156219015	156252620	78	8	42824	0.99708	0.15936	SMG5
ENSG00000236294	7	113091127	113091457	1	1	42860	0.9971	0.15936	TSRM
ENSG00000066933	15	72114632	72410918	397	15	42885	0.997	0.15938	MYO9A
ENSG00000172757	11	65590493	65629497	70	14	42859	0.99666	0.15946	CFL1
ENSG00000188984	1	12776118	12788726	41	6	42656	0.99658	0.15948	AADACL3
ENSG00000133103	13	40229764	40365802	339	15	42874	0.99657	0.15949	COG6
ENSG00000162642	1	85715639	85725355	27	10	42897	0.99611	0.1596	C1orf52
ENSG00000113119	5	140019012	140024993	11	3	42779	0.99598	0.15963	TMCO6
ENSG00000100104	22	26879843	26890624	25	7	42861	0.99558	0.15973	SRRD
ENSG00000131142	19	8117651	8127534	35	10	42733	0.99525	0.15981	CCL25
ENSG00000146457	6	160146617	160177351	74	11	42875	0.99482	0.15991	WTAP
ENSG00000134897	13	103451399	103493885	120	12	42818	0.99461	0.15996	BIVM
ENSG00000108439	17	46018872	46025654	18	7	42843	0.99446	0.16	PNPO
ENSG00000164122	4	177134824	177198722	228	26	42856	0.99438	0.16002	ASB5
ENSG00000104827	19	49526126	49527590	1	1	42355	0.99365	0.1602	CGB
ENSG00000236669	7	157318477	157320019	5	2	42727	0.99328	0.16029	AC006372.1
ENSG00000169926	15	31619058	31727868	261	27	42612	0.99319	0.16031	KLF13
ENSG00000167220	18	44633774	44676891	134	16	42886	0.99318	0.16031	HDHD2
ENSG00000169436	8	139600478	139926249	827	78	42740	0.99302	0.16035	COL22A1
ENSG00000246705	12	14927270	14930936	12	6	42857	0.9924	0.1605	H2AFJ
ENSG00000148156	9	111616871	111619239	11	4	42848	0.99222	0.16054	ACTL7B
ENSG00000112183	6	17281577	17294106	20	6	42809	0.99213	0.16057	RBM24
ENSG00000186908	12	77157368	77247476	278	13	42887	0.99204	0.16059	ZDHHC17
ENSG00000102710	13	37583449	37633850	58	6	42825	0.99202	0.16059	SUPT20H
ENSG00000103160	16	84155886	84178797	56	11	42829	0.99187	0.16063	HSDL1
ENSG00000162409	1	57110995	57181008	231	17	42884	0.99153	0.16071	PRKAA2
ENSG00000187824	17	10602332	10633633	99	2	42871	0.99112	0.16081	TMEM220
ENSG00000133114	13	45563687	45607746	103	15	42891	0.99094	0.16086	GPALPP1
ENSG00000165091	9	75136717	75451267	897	27	42857	0.99073	0.16091	TMC1
ENSG00000104983	19	46498339	46524576	61	9	42521	0.99051	0.16096	CCDC61
ENSG00000162438	1	15764935	15775737	22	8	42540	0.99043	0.16098	CTRC
ENSG00000179673	17	45055523	45056614	1	1	42824	0.99027	0.16102	RPRML
ENSG00000132823	20	42825136	42839431	46	7	42759	0.99027	0.16102	OSER1
ENSG00000221949	12	62995531	62997214	7	3	42892	0.99019	0.16104	C12orf61
ENSG00000135697	16	81272053	81324747	134	16	42621	0.9902	0.16104	BCMO1
ENSG00000106069	7	29161890	29553944	1272	107	42762	0.99009	0.16107	CHN2
ENSG00000111846	6	10492456	10629601	400	41	42773	0.98994	0.1611	GCNT2
ENSG00000152147	2	38978676	39012142	67	9	42834	0.98973	0.16115	GEMIN6
ENSG00000178234	7	151722759	151819425	94	3	42879	0.98945	0.16122	GALNT11
ENSG00000107874	10	104183002	104192418	13	4	42828	0.98923	0.16128	CUEDC2
ENSG00000081479	2	169983619	170219195	661	64	42786	0.98893	0.16135	LRP2
ENSG00000142973	1	47223510	47285085	113	17	42670	0.98846	0.16146	CYP4B1
ENSG00000183186	19	405438	409139	1	1	42615	0.98822	0.16152	C2CD4C
ENSG00000103657	15	63900817	64126141	565	20	42892	0.98793	0.16159	HERC1
ENSG00000263588	18	19668021	19678741	45	6	42811	0.98777	0.16163	RP11-595B24.2
ENSG00000168564	4	184365744	184369351	6	3	42878	0.98772	0.16164	CDKN2AIP
ENSG00000154277	4	41258430	41270472	44	9	42825	0.98768	0.16165	UCHL1
ENSG00000039600	5	157052687	157098488	110	15	42872	0.98732	0.16174	SOX30
ENSG00000126254	19	36119932	36128588	12	3	42890	0.98731	0.16174	RBM42
ENSG00000009844	6	142468367	142545826	141	10	42814	0.98688	0.16185	VTA1
ENSG00000205330	12	55714346	55715408	4	1	42896	0.98689	0.16185	OR6C1
ENSG00000157890	15	66187417	66546085	1033	96	42792	0.98628	0.162	MEGF11
ENSG00000085511	6	161412759	161538417	277	20	42864	0.98605	0.16205	MAP3K4
ENSG00000188039	19	16830787	16928774	181	21	42756	0.98594	0.16208	NWD1
ENSG00000198865	5	42756903	42802462	113	11	42840	0.98546	0.1622	CCDC152
ENSG00000266964	19	35629712	35634013	4	1	42430	0.98535	0.16223	FXYD1
ENSG00000204542	6	31079000	31080336	17	5	42901	0.98495	0.16232	C6orf15
ENSG00000004809	6	110745890	110797844	197	30	42840	0.98492	0.16233	SLC22A16
ENSG00000073734	2	169779448	169887832	325	24	42856	0.98467	0.16239	ABCB11
ENSG00000267884	1	166026679	166028709	5	2	42894	0.98463	0.1624	AL626787.1
ENSG00000148384	9	139323071	139334274	41	7	42782	0.98398	0.16256	INPP5E
ENSG00000114098	3	137906109	138017231	69	16	42333	0.98377	0.16261	ARMC8
ENSG00000100941	14	39644387	39652422	19	6	42920	0.98362	0.16265	PNN
ENSG00000025800	1	32573639	32642169	59	6	42808	0.98336	0.16272	KPNA6
ENSG00000198944	5	132149033	132152488	5	2	42600	0.98335	0.16272	SOWAHA
ENSG00000169758	15	76352178	76521462	403	41	42737	0.98333	0.16272	C15orf27
ENSG00000049130	12	88886570	88974628	158	7	42891	0.98313	0.16277	KITLG
ENSG00000184933	11	6815756	6817128	4	2	42890	0.98306	0.16279	OR6A2
ENSG00000116521	1	155225770	155232221	8	2	42897	0.98289	0.16283	SCAMP3
ENSG00000139610	12	51722227	51740463	37	6	42865	0.98273	0.16287	CELA1
ENSG00000100591	14	77924213	77935817	54	7	42872	0.98272	0.16287	AHSA1
ENSG00000172667	3	178735011	178790067	86	11	42728	0.98264	0.16289	ZMAT3
ENSG00000157992	2	27665233	27669348	4	2	42906	0.98237	0.16296	KRTCAP3
ENSG00000149564	11	124622026	124632186	13	4	42697	0.98225	0.16299	ESAM
ENSG00000198911	22	42229109	42303312	159	22	42863	0.98212	0.16302	SREBF2
ENSG00000174842	1	92711959	92764544	39	5	42860	0.9818	0.1631	GLMN
ENSG00000198719	6	170591294	170599561	9	3	42762	0.98179	0.1631	DLL1
ENSG00000146670	11	64833772	64851636	42	13	42832	0.98141	0.1632	CDCA5
ENSG00000070886	1	22890057	22930087	136	20	42729	0.98102	0.16329	EPHA8
ENSG00000258588	11	5617955	5665628	187	33	42796	0.98101	0.16329	TRIM6-TRIM34
ENSG00000268358	5	111755280	111756310	5	3	42846	0.981	0.1633	EPB41L4A-AS2
ENSG00000185338	16	11348262	11350036	3	2	42718	0.98099	0.1633	SOCS1
ENSG00000160991	7	102073553	102097268	56	13	42692	0.98086	0.16333	ORAI2
ENSG00000125257	13	95672083	95953687	1040	77	42833	0.98085	0.16333	ABCC4
ENSG00000062524	15	41795836	41806085	26	7	42455	0.98061	0.16339	LTK
ENSG00000127483	1	21069154	21113816	90	14	42751	0.98039	0.16345	HP1BP3
ENSG00000167664	19	4292229	4302428	21	7	42490	0.98011	0.16352	TMIGD2
ENSG00000187045	22	37461476	37505603	137	15	42753	0.98005	0.16353	TMPRSS6
ENSG00000116991	1	232533711	232697304	460	32	42762	0.97972	0.16361	SIPA1L2
ENSG00000103449	16	51169886	51185278	14	4	42734	0.97946	0.16368	SALL1
ENSG00000163568	1	159032274	159116886	139	18	42777	0.97927	0.16372	AIM2
ENSG00000178826	7	142977050	142985141	1	1	42903	0.97904	0.16378	TMEM139
ENSG00000126882	9	134133463	134151934	18	6	42723	0.97863	0.16388	FAM78A
ENSG00000259060	14	21051051	21077954	72	16	42501	0.97841	0.16393	RNASE11
ENSG00000173464	14	21051054	21078043	72	16	42501	0.97841	0.16393	RNASE11
ENSG00000136888	9	117350026	117360653	20	7	42802	0.9779	0.16406	ATP6V1G1
ENSG00000182168	4	96083655	96470357	1133	94	42808	0.97753	0.16415	UNC5C
ENSG00000213923	22	38686697	38794527	103	19	42644	0.97749	0.16416	CSNK1E
ENSG00000069122	6	46820249	46922680	325	34	42852	0.97706	0.16427	GPR116
ENSG00000068784	2	45615819	45839304	621	25	42840	0.97693	0.1643	SRBD1
ENSG00000138660	4	113152893	113191203	52	9	42865	0.97676	0.16434	AP1AR
ENSG00000160284	21	47581062	47604390	141	12	42756	0.97664	0.16437	SPATC1L
ENSG00000039319	5	79703832	79775169	140	9	42887	0.97592	0.16455	ZFYVE16
ENSG00000134815	19	47852538	47885961	85	8	42621	0.97546	0.16467	DHX34
ENSG00000156172	8	96257147	96281429	114	15	42855	0.97529	0.16471	C8orf37
ENSG00000092010	14	24605367	24608176	4	1	42863	0.97514	0.16474	PSME1
ENSG00000151702	11	128556430	128683162	373	50	42779	0.97514	0.16475	FLI1
ENSG00000186235	2	239133193	239140318	32	4	42736	0.97488	0.16481	AC016757.3
ENSG00000116726	1	12834984	12838049	4	1	42272	0.97464	0.16487	PRAMEF12
ENSG00000171596	2	232387871	232395206	29	3	42739	0.97439	0.16493	NMUR1
ENSG00000100373	22	45680863	45691755	39	8	42727	0.97419	0.16498	UPK3A
ENSG00000041357	15	78832747	78841604	26	4	42791	0.97415	0.16499	PSMA4
ENSG00000136868	9	115983808	116028674	126	18	42859	0.97402	0.16502	SLC31A1
ENSG00000189127	5	79852574	79866307	29	7	42759	0.97391	0.16505	ANKRD34B
ENSG00000134668	1	32256023	32281652	60	11	42848	0.97361	0.16513	SPOCD1
ENSG00000055609	7	151832010	152133090	105	8	42841	0.97354	0.16514	KMT2C
ENSG00000136758	10	27399383	27444195	161	14	42868	0.97352	0.16515	YME1L1
ENSG00000161509	17	72838162	72857627	36	3	42777	0.97346	0.16516	GRIN2C
ENSG00000185313	3	38738293	38835501	332	27	42847	0.97338	0.16518	SCN10A
ENSG00000163915	3	185430316	185447575	23	8	42856	0.97238	0.16543	C3orf65
ENSG00000139433	12	110288748	110318293	57	8	42890	0.97235	0.16544	GLTP
ENSG00000197061	6	26104104	26104518	2	1	42926	0.97225	0.16546	HIST1H4C
ENSG00000021762	11	3108346	3187969	387	46	42699	0.97215	0.16549	OSBPL5
ENSG00000108702	17	32687347	32690250	10	3	42782	0.97203	0.16552	CCL1
ENSG00000163817	3	45796942	45838027	62	17	42693	0.97166	0.16561	SLC6A20
ENSG00000185523	1	213003483	213020991	82	13	42626	0.97154	0.16564	C1orf227
ENSG00000254986	11	66247484	66277130	53	4	42903	0.97134	0.16569	DPP3
ENSG00000039068	16	68771128	68869451	269	19	42783	0.9713	0.1657	CDH1
ENSG00000134109	3	5229331	5261642	33	7	42725	0.97101	0.16577	EDEM1
ENSG00000116459	1	111991486	112005395	26	5	42871	0.97089	0.1658	ATP5F1
ENSG00000085998	1	46654354	46685977	49	9	42793	0.97087	0.16581	POMGNT1
ENSG00000184560	17	7328934	7330887	4	2	42789	0.97073	0.16584	C17orf74
ENSG00000183530	22	32072242	32146126	164	17	42890	0.97055	0.16589	PRR14L
ENSG00000175595	16	14014014	14046202	68	6	42868	0.96973	0.16609	ERCC4
ENSG00000158109	1	3541566	3546691	11	3	42533	0.96955	0.16614	TPRG1L
ENSG00000117560	1	172628154	172636014	10	4	42774	0.96925	0.16621	FASLG
ENSG00000160877	19	13228917	13251955	15	5	42715	0.9689	0.1663	NACC1
ENSG00000146755	7	72726535	72742085	12	4	42821	0.96865	0.16636	TRIM50
ENSG00000151353	2	667335	677439	25	4	42834	0.96859	0.16637	TMEM18
ENSG00000110852	12	10005583	10022735	60	10	42710	0.96836	0.16643	CLEC2B
ENSG00000100938	14	24701628	24708448	8	4	42793	0.96824	0.16646	GMPR2
ENSG00000142065	19	36827162	36870101	83	11	42828	0.96819	0.16648	ZFP14
ENSG00000088256	19	3094408	3124002	94	11	42648	0.96807	0.1665	GNA11
ENSG00000175906	17	41476327	41478505	5	2	42830	0.96765	0.16661	ARL4D
ENSG00000249160	5	10505108	10522196	51	7	42768	0.96739	0.16667	RP11-1C1.5
ENSG00000102452	13	101706130	102068843	1152	72	42839	0.96712	0.16674	NALCN
ENSG00000168631	6	30908749	30921998	31	9	42909	0.96695	0.16678	DPCR1
ENSG00000153914	5	65435799	65479443	58	7	42786	0.96662	0.16687	SREK1
ENSG00000124635	6	27093676	27100541	12	5	42875	0.96653	0.16689	HIST1H2BJ
ENSG00000079387	12	48436681	48500091	151	14	42906	0.9665	0.1669	SENP1
ENSG00000197360	19	22573821	22715287	431	35	42727	0.96621	0.16697	ZNF98
ENSG00000186532	17	1682779	1733928	173	16	42841	0.96603	0.16701	SMYD4
ENSG00000111642	12	6679249	6716642	71	8	42856	0.96567	0.16711	CHD4
ENSG00000170745	2	18059114	18542882	1779	115	42834	0.96534	0.16719	KCNS3
ENSG00000057252	1	179262925	179327815	254	17	42799	0.96512	0.16724	SOAT1
ENSG00000131126	19	43905648	43922763	42	5	42770	0.96496	0.16728	TEX101
ENSG00000184924	2	25012603	25016251	11	4	42834	0.96488	0.1673	PTRHD1
ENSG00000178951	19	4044362	4066943	38	7	42670	0.96489	0.1673	ZBTB7A
ENSG00000141161	17	33474836	33516364	104	14	42836	0.96486	0.16731	UNC45B
ENSG00000106077	7	73150424	73153197	3	2	42203	0.96477	0.16733	ABHD11
ENSG00000137976	1	84864215	84880701	65	9	42790	0.96472	0.16734	DNASE2B
ENSG00000172456	1	59762310	60233347	848	63	42780	0.96456	0.16738	FGGY
ENSG00000134452	10	5931535	5979556	153	16	42691	0.96457	0.16738	FBXO18
ENSG00000134057	5	68462837	68474072	29	3	42842	0.96425	0.16746	CCNB1
ENSG00000092096	14	23815515	23822121	6	2	42801	0.96392	0.16754	SLC22A17
ENSG00000182077	10	27687116	27703297	86	9	42872	0.96361	0.16762	PTCHD3
ENSG00000105664	19	18893583	18902123	13	5	42822	0.9635	0.16765	COMP
ENSG00000155508	5	154237113	154256353	25	4	42861	0.96328	0.1677	CNOT8
ENSG00000115380	2	56093102	56151274	176	23	42870	0.96314	0.16774	EFEMP1
ENSG00000162878	2	42275160	42285668	32	5	42775	0.96297	0.16778	PKDCC
ENSG00000187134	10	4934796	5025475	333	28	42734	0.96298	0.16778	AKR1C1
ENSG00000047662	4	17630929	17783135	336	15	42818	0.96275	0.16784	FAM184B
ENSG00000182552	4	184560788	184580378	40	6	42636	0.96258	0.16788	RWDD4
ENSG00000100142	22	38348614	38437922	77	8	42853	0.96252	0.16789	POLR2F
ENSG00000130939	1	10092890	10241297	264	14	42871	0.96229	0.16795	UBE4B
ENSG00000132405	4	6910969	7034845	420	20	42818	0.96221	0.16797	TBC1D14
ENSG00000163013	2	73481810	73511559	31	12	42604	0.96214	0.16799	FBXO41
ENSG00000262304	17	3468738	3539543	244	39	42562	0.96187	0.16806	SHPK
ENSG00000206560	3	15708743	15901278	355	13	42861	0.96148	0.16816	ANKRD28
ENSG00000133317	11	63273556	63284246	16	4	42643	0.9613	0.1682	LGALS12
ENSG00000184990	14	105219437	105234831	36	6	42813	0.9613	0.1682	SIVA1
ENSG00000126500	11	63870660	63886645	46	9	42841	0.96122	0.16822	FLRT1
ENSG00000175137	1	249104648	249120832	21	3	42632	0.96106	0.16826	SH3BP5L
ENSG00000214216	3	158680717	158984096	573	35	42814	0.96102	0.16827	IQCJ
ENSG00000163611	3	113161565	113234034	224	16	42887	0.96095	0.16829	SPICE1
ENSG00000157680	7	137065783	137531838	638	54	42822	0.96084	0.16832	DGKI
ENSG00000155252	10	99344131	99436191	176	21	42803	0.96082	0.16832	PI4K2A
ENSG00000178150	19	48675575	48790865	432	35	42800	0.96081	0.16832	ZNF114
ENSG00000136854	9	130374544	130457460	84	15	42795	0.96081	0.16833	STXBP1
ENSG00000135116	12	117293949	117319246	25	5	42848	0.9608	0.16833	HRK
ENSG00000153044	5	68485375	68506184	39	5	42886	0.96068	0.16836	CENPH
ENSG00000234409	22	20135950	20138399	10	3	42882	0.96031	0.16845	AC006547.14
ENSG00000257955	12	48413554	48419165	25	4	42824	0.96026	0.16846	RP1-228P16.5
ENSG00000198518	6	26204858	26206266	13	4	42901	0.9602	0.16848	HIST1H4E
ENSG00000072135	2	131113580	131132982	21	2	42820	0.96016	0.16849	PTPN18
ENSG00000092094	14	20914570	20923264	36	5	42737	0.96016	0.16849	OSGEP
ENSG00000174453	2	215275789	215443683	393	31	42784	0.95994	0.16854	VWC2L
ENSG00000172320	11	59210617	59211667	4	1	42927	0.95993	0.16855	OR5A1
ENSG00000168066	11	64532078	64546258	11	3	42773	0.9599	0.16855	SF1
ENSG00000114062	15	25582381	25684128	167	13	42848	0.95983	0.16857	UBE3A
ENSG00000184164	22	50311815	50321188	77	5	42903	0.95924	0.16872	CRELD2
ENSG00000145555	5	16665395	16936372	634	78	42678	0.95907	0.16876	MYO10
ENSG00000105894	7	136912088	137028611	300	38	42769	0.95892	0.1688	PTN
ENSG00000092148	14	31569318	31677010	123	12	42783	0.9589	0.1688	HECTD1
ENSG00000213471	15	90792762	90808199	50	5	42611	0.9585	0.1689	TTLL13
ENSG00000153485	14	93651296	93653434	2	1	42690	0.9583	0.16896	TMEM251
ENSG00000230185	9	115196096	115249484	167	8	42892	0.95776	0.16909	C9orf147
ENSG00000105778	7	32535038	33078516	1500	40	42820	0.95769	0.16911	AVL9
ENSG00000097021	1	6324329	6454451	367	19	42844	0.95766	0.16912	ACOT7
ENSG00000132382	17	4442192	4458926	3	2	42556	0.95741	0.16918	MYBBP1A
ENSG00000065675	10	6469105	6622263	382	49	42646	0.95715	0.16925	PRKCQ
ENSG00000162592	1	3668962	3688209	51	9	42531	0.95709	0.16926	CCDC27
ENSG00000182899	3	197676858	197683481	15	2	42855	0.9571	0.16926	RPL35A
ENSG00000167645	19	38795753	38807913	34	9	42824	0.95701	0.16928	YIF1B
ENSG00000204899	13	73282495	73301825	28	8	42854	0.95691	0.16931	MZT1
ENSG00000180263	12	95470525	95611258	403	28	42847	0.95663	0.16938	FGD6
ENSG00000122966	12	120123595	120315095	463	33	42854	0.95611	0.16951	CIT
ENSG00000081019	1	114304454	114355098	63	12	42858	0.95598	0.16954	RSBN1
ENSG00000160321	19	22115760	22193751	239	12	42821	0.95591	0.16956	ZNF208
ENSG00000172461	6	96463860	96663488	669	35	42882	0.9558	0.16959	FUT9
ENSG00000163898	3	185224050	185270401	135	13	42857	0.95565	0.16962	LIPH
ENSG00000163440	4	56422692	56458379	117	11	42717	0.95568	0.16962	PDCL2
ENSG00000197591	1	248004199	248005254	8	1	42728	0.95515	0.16975	OR11L1
ENSG00000125898	20	814358	838106	73	13	42473	0.95469	0.16987	FAM110A
ENSG00000113761	5	176449697	176508190	181	13	42830	0.95431	0.16996	ZNF346
ENSG00000177800	1	229385383	229387557	2	1	42848	0.95427	0.16997	TMEM78
ENSG00000197136	11	65383244	65404910	27	8	42847	0.95416	0.17	PCNXL3
ENSG00000072803	5	171288553	171433877	126	9	42814	0.95411	0.17001	FBXW11
ENSG00000173626	6	116816152	116866773	139	13	42729	0.95391	0.17006	TRAPPC3L
ENSG00000160818	1	156564279	156571288	34	3	42906	0.9536	0.17014	GPATCH4
ENSG00000166884	11	59224411	59225464	4	1	42922	0.95361	0.17014	OR4D6
ENSG00000143622	1	155867599	155881195	22	4	42826	0.95355	0.17016	RIT1
ENSG00000144120	2	120436743	120444083	30	4	42900	0.95349	0.17017	TMEM177
ENSG00000130300	19	17462257	17488159	78	16	42614	0.95332	0.17021	PLVAP
ENSG00000205649	4	70894130	70902255	24	5	42842	0.95308	0.17028	HTN3
ENSG00000152061	1	174128548	174964445	1588	21	42883	0.95281	0.17034	RABGAP1L
ENSG00000127419	4	926175	952444	64	13	42832	0.95239	0.17045	TMEM175
ENSG00000128191	22	20067755	20099400	101	11	42894	0.9523	0.17047	DGCR8
ENSG00000085514	7	99965153	99997719	41	6	42864	0.95218	0.1705	PILRA
ENSG00000106333	7	100199800	100205798	4	2	42696	0.95181	0.1706	PCOLCE
ENSG00000175183	12	77252495	77272840	72	11	42813	0.95174	0.17061	CSRP2
ENSG00000225697	3	48663156	48672926	12	2	42881	0.95155	0.17066	SLC26A6
ENSG00000269064	1	179443716	179457805	110	8	42922	0.95123	0.17074	AL160286.1
ENSG00000119041	2	197627756	197664449	23	6	42854	0.95124	0.17074	GTF3C3
ENSG00000243317	7	135347244	135378166	89	14	42831	0.95065	0.17089	C7orf73
ENSG00000106635	7	72950686	72972332	30	4	42849	0.95048	0.17093	BCL7B
ENSG00000149548	11	124824017	124911385	249	20	42907	0.94987	0.17109	CCDC15
ENSG00000106479	7	149535456	149564568	48	9	42696	0.94978	0.17111	ZNF862
ENSG00000170915	6	52226219	52272575	167	33	42843	0.9497	0.17113	PAQR8
ENSG00000106608	7	43915493	43966010	130	16	42856	0.94966	0.17114	URGCP
ENSG00000163444	1	202976514	202993976	27	5	42858	0.94955	0.17117	TMEM183A
ENSG00000117461	1	46505812	46642160	220	16	42772	0.94943	0.1712	PIK3R3
ENSG00000176971	11	27015628	27018630	7	3	42657	0.94902	0.17131	FIBIN
ENSG00000270149	1	160967747	161008752	88	10	42812	0.94883	0.17135	RP11-544M22.13
ENSG00000125652	19	6372444	6375042	7	2	42928	0.94866	0.1714	ALKBH7
ENSG00000089685	17	76210267	76221717	65	8	42624	0.94839	0.17147	BIRC5
ENSG00000174607	4	115519611	115599380	133	17	42896	0.94833	0.17148	UGT8
ENSG00000136250	7	36552456	36764154	571	56	42794	0.94824	0.1715	AOAH
ENSG00000232434	9	139738867	139741797	1	1	42086	0.94823	0.17151	C9orf172
ENSG00000163602	3	72420976	72496069	73	17	42729	0.94778	0.17162	RYBP
ENSG00000183166	7	71244476	71912136	1741	58	42783	0.94724	0.17176	CALN1
ENSG00000183760	19	39574553	39602133	99	10	42754	0.94708	0.1718	PAPL
ENSG00000146707	7	76239303	76256578	14	3	42255	0.94701	0.17182	POMZP3
ENSG00000140105	14	100800125	100843142	115	7	42844	0.94682	0.17187	WARS
ENSG00000159461	16	56395364	56459450	143	12	42879	0.94655	0.17193	AMFR
ENSG00000198133	14	67913801	68000456	299	40	42812	0.94563	0.17217	TMEM229B
ENSG00000148136	9	107288534	107289490	1	1	42923	0.94521	0.17228	OR13C4
ENSG00000096395	6	33762450	33771788	32	6	42884	0.94513	0.1723	MLN
ENSG00000106290	7	99704693	99717464	17	4	42883	0.94496	0.17234	TAF6
ENSG00000082153	2	201675317	201688569	17	4	42799	0.94442	0.17248	BZW1
ENSG00000185252	22	20748405	20762745	40	4	42814	0.94424	0.17252	ZNF74
ENSG00000158246	1	27331511	27339327	7	2	42696	0.94422	0.17253	FAM46B
ENSG00000104231	8	82613569	82645138	114	11	42872	0.94399	0.17259	ZFAND1
ENSG00000144045	2	74745258	74753463	9	5	42831	0.9437	0.17266	DQX1
ENSG00000213121	6	153552455	153668623	394	29	42821	0.9436	0.17269	AL590867.1
ENSG00000188735	12	122150658	122220907	169	17	42668	0.94353	0.1727	TMEM120B
ENSG00000083535	13	73356197	73590591	584	23	42851	0.94348	0.17272	PIBF1
ENSG00000249967	10	99344131	99433667	169	21	42798	0.94323	0.17278	PI4K2A
ENSG00000143512	1	222695602	222721445	92	6	42648	0.9432	0.17279	HHIPL2
ENSG00000114248	3	169556967	169587718	74	10	42757	0.94295	0.17285	LRRC31
ENSG00000157450	15	59157374	59389618	482	32	42812	0.94283	0.17288	RNF111
ENSG00000175356	11	9041071	9159661	304	41	42787	0.94258	0.17295	SCUBE2
ENSG00000163472	1	156252726	156262976	16	3	42887	0.94215	0.17306	TMEM79
ENSG00000175267	16	22103859	22168287	60	11	42789	0.94197	0.1731	VWA3A
ENSG00000237412	2	233385173	233390422	17	6	42696	0.94146	0.17324	PRSS56
ENSG00000187260	7	151072995	151107813	106	25	42531	0.94096	0.17336	WDR86
ENSG00000103994	15	42705021	42783321	119	12	42832	0.94085	0.17339	ZNF106
ENSG00000189319	10	126307861	126432838	241	27	42797	0.9407	0.17343	FAM53B
ENSG00000070770	16	58191811	58231824	123	11	42889	0.94039	0.17351	CSNK2A2
ENSG00000167970	16	2303738	2312343	10	4	42478	0.94021	0.17355	AC009065.1
ENSG00000166825	15	90328120	90358633	98	11	42711	0.94001	0.17361	ANPEP
ENSG00000077585	1	236305832	236385165	203	16	42653	0.93989	0.17364	GPR137B
ENSG00000099954	22	17840837	18037850	540	56	42786	0.93972	0.17368	CECR2
ENSG00000115840	2	172640880	172864766	506	25	42892	0.93939	0.17377	SLC25A12
ENSG00000115365	2	211295973	211342376	89	7	42829	0.93926	0.1738	LANCL1
ENSG00000196083	3	190231840	190375843	343	42	42742	0.93899	0.17387	IL1RAP
ENSG00000182700	5	139505521	139508391	1	1	42921	0.93885	0.1739	IGIP
ENSG00000171812	1	36560837	36590821	58	9	42803	0.93877	0.17392	COL8A2
ENSG00000170624	5	155297354	156194799	2284	89	42813	0.93871	0.17394	SGCD
ENSG00000121068	17	59477257	59486827	18	2	42903	0.93778	0.17418	TBX2
ENSG00000213221	9	139253932	139258241	16	5	42725	0.93761	0.17422	DNLZ
ENSG00000076258	1	171283347	171311223	33	7	42799	0.93756	0.17424	FMO4
ENSG00000141026	17	17380300	17396540	30	6	42789	0.93747	0.17426	MED9
ENSG00000062725	17	58520520	58603580	20	7	42709	0.9374	0.17428	APPBP2
ENSG00000063761	14	78266426	78401355	589	36	42877	0.93724	0.17432	ADCK1
ENSG00000013725	11	60739115	60787849	182	33	42779	0.93706	0.17436	CD6
ENSG00000213265	7	130353488	130372268	47	10	42826	0.93705	0.17437	TSGA13
ENSG00000197124	19	20107867	20150315	152	14	42848	0.93693	0.1744	ZNF682
ENSG00000139160	12	31800094	31826048	64	16	42811	0.93681	0.17443	METTL20
ENSG00000204422	6	31654739	31681849	52	12	42910	0.93676	0.17444	XXbac-BPG32J3.20
ENSG00000163694	4	40425272	40632892	410	58	42676	0.93669	0.17446	RBM47
ENSG00000244462	20	34236847	34252878	37	5	42900	0.93662	0.17448	RBM12
ENSG00000157064	1	183217372	183387737	406	28	42828	0.93621	0.17458	NMNAT2
ENSG00000165699	9	135766735	135820020	96	13	42846	0.93596	0.17465	TSC1
ENSG00000146373	6	125283691	125413779	240	39	42663	0.93591	0.17466	RNF217
ENSG00000167994	11	61664773	61687741	48	14	42750	0.93572	0.17471	RAB3IL1
ENSG00000182533	3	8775486	8883492	448	49	42750	0.93568	0.17472	CAV3
ENSG00000169122	8	58907068	59116838	492	47	42832	0.93559	0.17474	FAM110B
ENSG00000124568	6	25783125	25832287	137	13	42906	0.93496	0.1749	SLC17A1
ENSG00000123500	6	116440086	116479910	75	13	42866	0.93449	0.17502	COL10A1
ENSG00000136160	13	78469616	78493903	51	9	42871	0.93449	0.17503	EDNRB
ENSG00000115904	2	39208537	39351486	227	9	42843	0.93439	0.17505	SOS1
ENSG00000164512	5	55395507	55529186	352	34	42781	0.93438	0.17505	ANKRD55
ENSG00000184486	6	99282580	99286660	7	4	42888	0.93407	0.17513	POU3F2
ENSG00000198915	10	43689983	43762367	225	22	42816	0.93409	0.17513	RASGEF1A
ENSG00000205745	7	36118694	36125346	25	7	42570	0.93403	0.17514	PP13004
ENSG00000102935	16	49521435	49891830	1064	102	42788	0.93351	0.17528	ZNF423
ENSG00000154328	8	11627148	11644855	103	16	42814	0.93337	0.17531	NEIL2
ENSG00000187003	9	111624603	111626035	2	1	42912	0.93324	0.17535	ACTL7A
ENSG00000173064	12	112597992	112819896	212	17	42888	0.9332	0.17536	HECTD4
ENSG00000186501	1	27648651	27662891	27	6	42606	0.93295	0.17542	TMEM222
ENSG00000148484	10	16632610	16859527	663	57	42750	0.93235	0.17558	RSU1
ENSG00000008300	3	48673902	48700348	24	3	42876	0.93229	0.17559	CELSR3
ENSG00000174013	3	196295482	196315930	14	4	42755	0.93221	0.17561	FBXO45
ENSG00000001036	6	143815948	143832827	27	3	42760	0.93217	0.17562	FUCA2
ENSG00000267909	14	70038216	70040339	4	1	42861	0.93156	0.17578	CCDC177
ENSG00000123096	12	26274924	26452223	556	52	42852	0.93132	0.17584	SSPN
ENSG00000105792	7	89874488	89940377	161	17	42904	0.93093	0.17595	C7orf63
ENSG00000198113	9	140172201	140177093	3	1	42060	0.93081	0.17598	TOR4A
ENSG00000198625	1	204485511	204542871	114	9	42872	0.93021	0.17613	MDM4
ENSG00000213676	6	32065953	32096030	58	18	42909	0.93022	0.17613	ATF6B
ENSG00000111058	12	81331594	81650533	948	31	42867	0.92971	0.17626	ACSS3
ENSG00000081051	4	74296855	74321891	41	8	42842	0.92869	0.17653	AFP
ENSG00000164362	5	1253262	1295184	66	23	42559	0.92853	0.17657	TERT
ENSG00000168137	3	9439299	9520924	134	12	42854	0.92837	0.17661	SETD5
ENSG00000172339	1	95439963	95538501	259	22	42896	0.928	0.1767	ALG14
ENSG00000197445	16	73160536	73178346	38	11	42835	0.92767	0.17679	C16orf47
ENSG00000172123	17	33738079	33760302	66	9	42776	0.92764	0.1768	SLFN12
ENSG00000141295	17	45915058	45918699	11	6	42915	0.92758	0.17681	SCRN2
ENSG00000136237	7	22157856	22396763	706	51	42832	0.92749	0.17683	RAPGEF5
ENSG00000053501	19	17326155	17330638	7	4	42653	0.92741	0.17686	USE1
ENSG00000174564	3	136665072	136729927	110	8	42855	0.92696	0.17697	IL20RB
ENSG00000188100	10	88780063	88784487	15	4	42193	0.92691	0.17699	FAM25A
ENSG00000143436	1	151732119	151736040	11	2	42910	0.92672	0.17704	MRPL9
ENSG00000117676	1	26856252	26901521	88	11	42706	0.92645	0.1771	RPS6KA1
ENSG00000184698	11	5410607	5411664	7	1	42933	0.92633	0.17714	OR51M1
ENSG00000139289	12	76419227	76427712	9	4	42247	0.92614	0.17719	PHLDA1
ENSG00000257545	12	106889736	107168696	578	42	42857	0.92614	0.17719	RP11-144F15.1
ENSG00000162493	1	13909960	13944452	85	19	42689	0.92604	0.17721	PDPN
ENSG00000161609	19	49891475	49921251	74	7	42835	0.92596	0.17723	CCDC155
ENSG00000068024	2	239969864	240323348	1056	76	42783	0.92585	0.17726	HDAC4
ENSG00000122779	7	138145079	138274738	183	21	42804	0.92583	0.17727	TRIM24
ENSG00000074181	19	15270444	15311792	107	8	42810	0.92583	0.17727	NOTCH3
ENSG00000196502	16	28616903	28634946	28	6	42519	0.92541	0.17738	SULT1A1
ENSG00000145309	4	71200683	71202833	6	2	42921	0.92537	0.17739	CABS1
ENSG00000176984	11	120039685	120042387	11	4	42876	0.92475	0.17755	AP000679.2
ENSG00000109756	4	160025330	160281321	438	31	42785	0.92468	0.17757	RAPGEF2
ENSG00000179902	1	109648573	109656479	28	6	42745	0.92457	0.1776	C1orf194
ENSG00000135334	6	88384790	88411927	74	11	42888	0.92432	0.17766	AKIRIN2
ENSG00000124092	20	56071035	56100708	96	22	42709	0.92428	0.17767	CTCFL
ENSG00000105507	19	48533210	48547310	78	6	42897	0.92424	0.17768	CABP5
ENSG00000130508	2	1635659	1748624	322	39	42576	0.9241	0.17772	PXDN
ENSG00000183520	1	38474930	38490496	20	7	42748	0.92396	0.17775	UTP11L
ENSG00000182447	3	161214596	161221730	25	3	42889	0.92362	0.17784	OTOL1
ENSG00000115216	2	27650657	27665126	16	3	42870	0.92351	0.17787	NRBP1
ENSG00000124784	6	7389729	7418270	63	8	42757	0.92337	0.17791	RIOK1
ENSG00000268192	11	119027590	119027930	1	1	42887	0.92325	0.17794	AP002956.1
ENSG00000183248	19	7933605	7939326	12	4	42807	0.92282	0.17805	CTD-3193O13.9
ENSG00000137124	9	38392661	38398658	21	7	42708	0.92263	0.1781	ALDH1B1
ENSG00000180573	6	26124373	26139344	41	8	42896	0.92184	0.17831	HIST1H2AC
ENSG00000136875	9	116037623	116055185	52	9	42881	0.92177	0.17833	PRPF4
ENSG00000136231	7	23349828	23510086	344	41	42820	0.9217	0.17834	IGF2BP3
ENSG00000142178	21	44834395	44847008	49	6	42483	0.9214	0.17842	SIK1
ENSG00000167910	8	59402737	59412795	26	6	42886	0.92134	0.17844	CYP7A1
ENSG00000140043	14	74318547	74353530	135	10	42887	0.92105	0.17851	PTGR2
ENSG00000184489	8	142402093	142441620	103	15	42650	0.92086	0.17856	PTP4A3
ENSG00000134882	13	99853028	100038688	380	22	42883	0.92084	0.17857	UBAC2
ENSG00000176978	9	140004994	140009629	12	4	42667	0.92079	0.17858	DPP7
ENSG00000007001	2	158733214	158992666	717	55	42744	0.92062	0.17862	UPP2
ENSG00000147548	8	38127215	38239790	127	10	42782	0.92065	0.17862	WHSC1L1
ENSG00000185920	9	98205262	98279339	142	14	42760	0.92049	0.17866	PTCH1
ENSG00000111046	12	81101277	81103253	5	2	42897	0.91988	0.17882	MYF6
ENSG00000142552	19	50030875	50050219	82	3	42873	0.91978	0.17884	RCN3
ENSG00000103313	16	3292028	3306627	41	5	42773	0.91972	0.17886	MEFV
ENSG00000127585	16	742500	755829	24	3	42528	0.91949	0.17892	FBXL16
ENSG00000173976	19	3769087	3772233	8	2	42863	0.91945	0.17893	RAX2
ENSG00000136514	3	187086120	187089864	16	6	42881	0.91933	0.17896	RTP4
ENSG00000105204	19	40315990	40324841	18	6	42783	0.91932	0.17897	DYRK1B
ENSG00000120696	13	41763969	41768702	4	1	42764	0.9192	0.17899	KBTBD7
ENSG00000150990	12	125431371	125473668	246	31	42718	0.91916	0.17901	DHX37
ENSG00000189043	7	10971578	10979883	29	7	42844	0.919	0.17905	NDUFA4
ENSG00000100599	14	92980118	93155339	559	70	42689	0.91876	0.17911	RIN3
ENSG00000171574	19	58912871	58929694	53	4	42831	0.91841	0.1792	ZNF584
ENSG00000169218	1	38076951	38100595	67	13	42779	0.9181	0.17928	RSPO1
ENSG00000088038	19	54641444	54659419	46	10	42426	0.91796	0.17932	CNOT3
ENSG00000258724	8	10582909	10697357	550	18	42799	0.91794	0.17933	SOX7
ENSG00000102794	13	77522632	77532777	23	8	42869	0.91785	0.17935	IRG1
ENSG00000132639	20	10199478	10288066	198	30	42679	0.91764	0.1794	SNAP25
ENSG00000105991	7	27132612	27135615	3	2	42730	0.91642	0.17972	HOXA1
ENSG00000188487	11	15133970	15268754	414	45	42776	0.91626	0.17977	INSC
ENSG00000142182	21	45666222	45682099	58	15	42769	0.91598	0.17984	DNMT3L
ENSG00000164500	7	50135632	50199426	221	14	42789	0.91579	0.17989	C7orf72
ENSG00000272514	6	88117701	88174183	176	16	42902	0.91568	0.17992	C6ORF165
ENSG00000198682	10	89419370	89507462	251	30	42791	0.91567	0.17992	PAPSS2
ENSG00000188266	15	78799906	78829714	70	6	42888	0.9153	0.18002	HYKK
ENSG00000070756	8	101698044	101735037	60	7	42825	0.91523	0.18003	PABPC1
ENSG00000176018	5	89811428	89825401	26	4	42911	0.91516	0.18005	LYSMD3
ENSG00000173262	12	7965108	8043744	176	25	42419	0.91463	0.18019	SLC2A14
ENSG00000088320	20	30063096	30072708	12	4	42606	0.91465	0.18019	REM1
ENSG00000073331	4	113206665	113363776	396	51	42829	0.91335	0.18053	ALPK1
ENSG00000182986	19	53367043	53400946	113	13	42578	0.91327	0.18055	ZNF320
ENSG00000112561	6	41651716	41703997	148	24	42767	0.9132	0.18057	TFEB
ENSG00000162065	16	2525147	2555735	5	2	42638	0.91313	0.18059	TBC1D24
ENSG00000214513	2	73429386	73439641	27	5	42894	0.91276	0.18068	NOTO
ENSG00000153790	7	25174316	25219975	168	13	42889	0.91228	0.18081	C7orf31
ENSG00000168658	2	98703579	98929762	576	32	42687	0.912	0.18089	VWA3B
ENSG00000163273	2	232786530	232791113	3	1	42645	0.91197	0.18089	NPPC
ENSG00000139914	14	24600484	24602058	2	1	42831	0.91192	0.18091	FITM1
ENSG00000205177	11	33719807	33722347	16	7	42718	0.91184	0.18093	C11orf91
ENSG00000100372	22	41165634	41215403	61	8	42800	0.91172	0.18096	SLC25A17
ENSG00000176219	14	20691791	20692964	8	2	42917	0.91156	0.181	OR11H6
ENSG00000104626	8	8859657	8974256	380	23	42736	0.91134	0.18106	ERI1
ENSG00000164597	7	106842000	107204959	692	18	42841	0.91115	0.18111	COG5
ENSG00000106617	7	151253197	151574210	777	79	42749	0.91101	0.18114	PRKAG2
ENSG00000258231	12	58937907	59206842	613	52	42747	0.9106	0.18125	RP11-362K2.2
ENSG00000171056	8	10581278	10697357	556	19	42796	0.91058	0.18126	SOX7
ENSG00000266118	2	24347236	24413305	208	22	42881	0.91052	0.18127	RP11-507M3.1
ENSG00000135341	6	91223292	91296764	163	14	42871	0.91052	0.18127	MAP3K7
ENSG00000128040	4	57676026	57687908	42	10	42670	0.91042	0.1813	SPINK2
ENSG00000197081	6	160390131	160534539	346	40	42851	0.91036	0.18132	IGF2R
ENSG00000198077	19	41381344	41388657	43	8	42495	0.91012	0.18138	CYP2A7
ENSG00000109458	4	144257915	144395721	241	30	42848	0.91006	0.1814	GAB1
ENSG00000114648	3	47324407	47388306	50	11	42765	0.90991	0.18143	KLHL18
ENSG00000135924	2	220143989	220151622	15	3	42862	0.90987	0.18145	DNAJB2
ENSG00000134545	12	10594863	10607284	38	6	42852	0.90941	0.18157	KLRC1
ENSG00000168924	4	1813206	1857974	16	9	42727	0.9093	0.1816	LETM1
ENSG00000249853	6	114376750	114664209	588	56	42849	0.9092	0.18162	HS3ST5
ENSG00000147419	8	27590835	27630170	143	11	42902	0.90901	0.18167	CCDC25
ENSG00000049089	1	40766159	40783488	59	9	42709	0.90879	0.18173	COL9A2
ENSG00000139648	12	52937693	52946931	44	6	42769	0.90873	0.18175	KRT71
ENSG00000196659	2	178413726	178417742	3	1	42920	0.90838	0.18184	TTC30B
ENSG00000111729	12	8276228	8291203	23	3	42703	0.90836	0.18184	CLEC4A
ENSG00000153201	2	109335937	109402267	72	6	42814	0.90811	0.18191	RANBP2
ENSG00000256349	11	66276550	66301084	42	4	42896	0.90798	0.18194	CTD-3074O7.11
ENSG00000133104	13	36875775	36944317	141	11	42855	0.90799	0.18194	SPG20
ENSG00000158552	2	220059959	220074373	15	6	42382	0.90795	0.18195	ZFAND2B
ENSG00000108219	10	82213922	82292879	171	25	42795	0.90789	0.18197	TSPAN14
ENSG00000152503	5	114460459	114516243	125	16	42664	0.90778	0.182	TRIM36
ENSG00000121989	2	148602086	148688393	95	10	42792	0.90769	0.18202	ACVR2A
ENSG00000162643	1	85464830	85598821	360	33	42828	0.90734	0.18211	WDR63
ENSG00000163485	1	203059782	203136533	149	20	42666	0.90737	0.18211	ADORA1
ENSG00000142765	1	27668513	27680421	19	7	42687	0.90731	0.18212	SYTL1
ENSG00000174282	17	7362685	7387582	53	8	42854	0.90718	0.18216	ZBTB4
ENSG00000204248	6	33130458	33160276	94	14	42898	0.90707	0.18218	COL11A2
ENSG00000182400	14	39617015	39639736	62	12	42901	0.90699	0.18221	TRAPPC6B
ENSG00000197238	6	27791884	27792257	1	1	42740	0.90636	0.18237	HIST1H4J
ENSG00000151474	10	13685706	14504141	3002	217	42749	0.90628	0.18239	FRMD4A
ENSG00000105464	19	48898132	48948188	105	21	42734	0.90616	0.18243	GRIN2D
ENSG00000116793	1	114239453	114302111	101	11	42843	0.90603	0.18246	PHTF1
ENSG00000151116	11	18551156	18610294	162	18	42829	0.90571	0.18254	UEVLD
ENSG00000155511	5	152869175	153193429	1069	60	42816	0.90561	0.18257	GRIA1
ENSG00000086159	12	50360977	50370922	7	3	42736	0.90527	0.18266	AQP6
ENSG00000114867	3	184032283	184053146	28	10	42844	0.9052	0.18268	EIF4G1
ENSG00000169826	10	43633934	43680756	104	12	42879	0.90514	0.1827	CSGALNACT2
ENSG00000168267	10	23481256	23483181	3	1	42904	0.90454	0.18285	PTF1A
ENSG00000077458	11	95502106	95523573	69	9	42850	0.90437	0.1829	FAM76B
ENSG00000101298	20	1246960	1289972	116	24	42686	0.90412	0.18296	SNPH
ENSG00000028203	12	95611522	95696566	251	25	42914	0.90411	0.18297	VEZT
ENSG00000110172	11	89934328	89956532	67	7	42897	0.90377	0.18306	CHORDC1
ENSG00000186867	4	122250467	122302214	268	22	42829	0.90372	0.18307	QRFPR
ENSG00000131143	16	85832239	85840650	13	3	42672	0.90339	0.18316	COX4I1
ENSG00000128591	7	128470431	128499328	64	11	42783	0.90323	0.1832	FLNC
ENSG00000089060	12	113736564	113797298	122	10	42683	0.90313	0.18323	SLC8B1
ENSG00000168131	6	27878963	27880174	2	1	42933	0.90303	0.18326	OR2B2
ENSG00000120437	6	160181360	160200144	73	11	42877	0.90293	0.18328	ACAT2
ENSG00000131196	18	77155856	77289325	451	32	42657	0.90287	0.1833	NFATC1
ENSG00000179348	3	128198270	128212028	39	12	42722	0.90273	0.18333	GATA2
ENSG00000172548	5	156887027	156901725	46	8	42854	0.90252	0.18339	NIPAL4
ENSG00000162928	2	61244360	61279125	53	11	42873	0.90241	0.18342	PEX13
ENSG00000196792	14	31363005	31495607	289	17	42776	0.90236	0.18343	STRN3
ENSG00000066322	1	43829068	43833696	3	2	42668	0.9022	0.18347	ELOVL1
ENSG00000115204	2	27532360	27548547	15	6	42869	0.902	0.18353	MPV17
ENSG00000161082	19	3224701	3297074	147	12	42772	0.90193	0.18355	CELF5
ENSG00000175334	11	65769550	65771620	8	3	42807	0.90131	0.18371	BANF1
ENSG00000174483	11	66278077	66301098	39	4	42893	0.90115	0.18375	BBS1
ENSG00000185758	4	184242917	184243579	2	1	42838	0.90098	0.1838	CLDN24
ENSG00000256771	19	19976695	20005483	82	13	42865	0.90081	0.18384	ZNF253
ENSG00000167695	17	635652	646206	34	9	42876	0.90062	0.1839	FAM57A
ENSG00000214900	14	50448430	50474238	73	14	42712	0.90052	0.18392	C14orf182
ENSG00000164853	7	1272543	1276954	6	2	42506	0.90026	0.18399	UNCX
ENSG00000180822	6	3231637	3303607	253	9	42829	0.90012	0.18403	PSMG4
ENSG00000225940	5	55807394	55902059	353	54	42819	0.90009	0.18404	AC022431.2
ENSG00000204930	9	35816388	35828744	20	5	42896	0.90009	0.18404	FAM221B
ENSG00000165282	9	35088685	35096591	9	4	42915	0.90004	0.18405	PIGO
ENSG00000132000	19	14042000	14064204	10	5	42431	0.89842	0.18448	PODNL1
ENSG00000186654	22	45064593	45133561	333	47	42701	0.89829	0.18452	PRR5
ENSG00000072518	11	63606400	63678491	96	9	42733	0.8982	0.18454	MARK2
ENSG00000170222	17	10600911	10614550	26	2	42828	0.89814	0.18455	ADPRM
ENSG00000170322	11	129733531	129765485	57	7	42844	0.89795	0.18461	NFRKB
ENSG00000197454	1	248185250	248186188	1	1	42915	0.89766	0.18468	OR2L5
ENSG00000145920	5	175223313	175311023	197	28	42805	0.89727	0.18479	CPLX2
ENSG00000103707	15	65294845	65321977	69	10	42739	0.89708	0.18484	MTFMT
ENSG00000188186	7	99746530	99753567	7	2	42872	0.89662	0.18496	LAMTOR4
ENSG00000107816	10	102756375	102767593	17	6	42626	0.89652	0.18499	LZTS2
ENSG00000121851	1	145456236	145470388	1	1	42878	0.89613	0.18509	POLR3GL
ENSG00000183833	3	119421869	119485949	117	15	42857	0.89612	0.18509	MAATS1
ENSG00000170791	8	57124245	57131357	8	5	42684	0.89607	0.18511	CHCHD7
ENSG00000163006	2	109403213	109501933	172	13	42850	0.89598	0.18513	CCDC138
ENSG00000171016	15	55831088	55881145	190	15	42842	0.89592	0.18515	PYGO1
ENSG00000197953	3	151451704	151479127	99	13	42850	0.89576	0.18519	AADACL2
ENSG00000092208	14	39583427	39606177	63	13	42869	0.89569	0.18521	GEMIN2
ENSG00000105202	19	40325098	40337054	24	6	42817	0.89551	0.18526	FBL
ENSG00000175220	11	46698630	46722165	25	8	42862	0.89513	0.18536	ARHGAP1
ENSG00000131473	17	40023161	40086795	107	10	42868	0.89507	0.18537	ACLY
ENSG00000151304	5	121297656	121411265	172	9	42835	0.89492	0.18542	SRFBP1
ENSG00000186881	9	107266455	107267547	9	3	42894	0.89489	0.18542	OR13F1
ENSG00000256162	6	131148546	131158275	40	8	42882	0.89478	0.18545	SMLR1
ENSG00000215595	20	1184098	1188918	12	4	42772	0.89473	0.18547	C20orf202
ENSG00000086189	5	61683081	61699766	40	7	42837	0.89404	0.18565	DIMT1
ENSG00000120306	5	139554227	139661637	190	11	42881	0.89399	0.18566	CYSTM1
ENSG00000187922	9	139632619	139637808	15	2	42880	0.89375	0.18573	LCN10
ENSG00000214109	19	13890884	13900972	4	2	42547	0.89366	0.18575	AC008686.1
ENSG00000090487	15	65255362	65282648	75	9	42866	0.89361	0.18577	SPG21
ENSG00000188542	2	241499471	241503431	13	5	42781	0.89341	0.18582	DUSP28
ENSG00000125484	9	135545422	135570342	80	7	42849	0.89338	0.18583	GTF3C4
ENSG00000100146	22	38366693	38383429	11	4	42894	0.89319	0.18588	SOX10
ENSG00000187605	2	74229840	74335303	181	13	42784	0.89314	0.18589	TET3
ENSG00000079691	6	25279306	25620758	1342	71	42844	0.89311	0.1859	LRRC16A
ENSG00000149091	11	46354455	46402104	53	12	42822	0.89283	0.18597	DGKZ
ENSG00000107021	9	131549483	131572711	65	6	42863	0.8928	0.18598	TBC1D13
ENSG00000084652	1	32645287	32663886	19	4	42849	0.89269	0.18601	TXLNA
ENSG00000117569	1	97187221	97289294	196	17	42854	0.89266	0.18602	PTBP2
ENSG00000008282	7	105730949	105753022	57	13	42828	0.89261	0.18603	SYPL1
ENSG00000146926	7	150872785	150884919	33	6	42817	0.89261	0.18603	ASB10
ENSG00000239779	2	74685456	74688018	3	1	42777	0.89255	0.18605	WBP1
ENSG00000189169	21	46117087	46117959	2	1	42682	0.89231	0.18611	KRTAP10-12
ENSG00000254462	11	57480077	57559058	99	13	42894	0.89192	0.18622	TMX2-CTNND1
ENSG00000143217	1	161040785	161059389	37	10	42506	0.89186	0.18623	PVRL4
ENSG00000198597	19	30719197	31204445	863	100	42734	0.89171	0.18627	ZNF536
ENSG00000169621	2	68694693	68858004	421	15	42838	0.8917	0.18628	APLF
ENSG00000137074	9	32972604	33025166	228	8	42888	0.89166	0.18629	APTX
ENSG00000181135	8	144766622	144796068	78	13	42737	0.89044	0.18662	ZNF707
ENSG00000233828	5	86512423	86534822	19	5	42804	0.89022	0.18667	AC008394.1
ENSG00000082641	17	46125691	46138849	24	7	42910	0.88995	0.18675	NFE2L1
ENSG00000113520	5	132009678	132018368	15	2	42859	0.88907	0.18698	IL4
ENSG00000256040	9	119160439	119162885	6	3	42906	0.88872	0.18708	PAPPA-AS1
ENSG00000010256	3	48636435	48648409	8	3	42865	0.88869	0.18709	UQCRC1
ENSG00000115596	2	219724544	219738955	13	3	42674	0.8886	0.18711	WNT6
ENSG00000123374	12	56360553	56366568	6	3	42593	0.8885	0.18714	CDK2
ENSG00000142961	1	47073387	47082563	17	2	42808	0.88846	0.18715	MOB3C
ENSG00000166025	11	94439597	94609918	334	27	42865	0.88838	0.18717	AMOTL1
ENSG00000186918	8	28203102	28260218	43	5	42728	0.88825	0.1872	ZNF395
ENSG00000061794	12	27863706	27909228	86	12	42692	0.88812	0.18724	MRPS35
ENSG00000254656	14	101346992	101351184	3	2	42767	0.88811	0.18724	RTL1
ENSG00000090061	14	99947506	100001381	70	9	42662	0.88785	0.18731	CCNK
ENSG00000123689	1	209848765	209849733	3	2	42870	0.88727	0.18747	G0S2
ENSG00000066923	7	99775186	99819111	102	8	42696	0.88725	0.18747	STAG3
ENSG00000119720	14	90742580	90798481	117	14	42826	0.88726	0.18747	NRDE2
ENSG00000151632	10	5029967	5060223	127	19	42640	0.88719	0.18749	AKR1C2
ENSG00000159433	15	42867857	43013179	179	16	42840	0.88714	0.1875	STARD9
ENSG00000163331	2	159651829	159719293	227	24	42586	0.88711	0.18751	DAPL1
ENSG00000269650	20	34756461	34758180	5	2	42888	0.88683	0.18759	AL121895.1
ENSG00000134058	5	68530668	68573250	102	10	42894	0.88676	0.1876	CDK7
ENSG00000233412	3	97887544	97888485	8	3	42822	0.88674	0.18761	OR5H15
ENSG00000182534	17	74668633	74707098	112	10	42861	0.8867	0.18762	MXRA7
ENSG00000089818	12	8234807	8250367	12	3	42476	0.88629	0.18773	NECAP1
ENSG00000147596	8	70963886	70983928	59	13	42721	0.88627	0.18774	PRDM14
ENSG00000174839	3	57611184	57678816	136	17	42880	0.88623	0.18775	DENND6A
ENSG00000149483	11	61129473	61136981	3	1	42853	0.88599	0.18781	TMEM138
ENSG00000114405	3	62304648	62321888	11	5	42649	0.88553	0.18794	C3orf14
ENSG00000145782	5	115163893	115177555	21	6	42669	0.88548	0.18795	ATG12
ENSG00000183876	5	149675906	149718870	97	15	42757	0.88504	0.18807	ARSI
ENSG00000204950	11	61276272	61278482	5	1	42795	0.88492	0.1881	LRRC10B
ENSG00000100601	14	78138747	78174363	140	19	42917	0.88494	0.1881	ALKBH1
ENSG00000171234	4	69917081	69978705	339	10	42907	0.88484	0.18812	UGT2B7
ENSG00000156466	8	97154562	97173020	30	8	42625	0.88469	0.18816	GDF6
ENSG00000135220	4	69794181	69817509	71	5	42824	0.88439	0.18824	UGT2A3
ENSG00000134955	11	124932963	124959131	119	24	42796	0.88369	0.18843	SLC37A2
ENSG00000107872	10	104178946	104182893	3	2	42909	0.88354	0.18847	FBXL15
ENSG00000135373	11	34642640	34682604	87	19	42768	0.88355	0.18847	EHF
ENSG00000083814	19	58231119	58238992	17	6	42705	0.88353	0.18848	ZNF671
ENSG00000080345	2	152266397	152364527	190	19	42879	0.88295	0.18863	RIF1
ENSG00000257218	12	120884241	120899389	41	9	42897	0.88239	0.18878	GATC
ENSG00000119402	9	123514256	123555690	56	8	42769	0.88233	0.1888	FBXW2
ENSG00000099899	22	20099389	20104915	18	7	42885	0.88217	0.18884	TRMT2A
ENSG00000168214	4	26165077	26436541	399	43	42731	0.88198	0.18889	RBPJ
ENSG00000138160	10	94353043	94415150	227	22	42902	0.88197	0.1889	KIF11
ENSG00000179981	18	72922710	73001905	173	22	42688	0.88117	0.18911	TSHZ1
ENSG00000103528	16	19179293	19279652	121	18	42554	0.88111	0.18913	SYT17
ENSG00000267796	19	36239262	36245420	11	4	42900	0.88107	0.18914	LIN37
ENSG00000057468	1	76262567	76378923	407	22	42892	0.8809	0.18919	MSH4
ENSG00000076604	17	27071002	27077974	8	3	42807	0.88089	0.18919	TRAF4
ENSG00000261147	15	90792788	90815440	57	6	42623	0.88069	0.18924	RP11-697E2.6
ENSG00000012983	14	50885219	51027844	211	22	42873	0.88057	0.18928	MAP4K5
ENSG00000177096	22	42470255	42475445	11	3	42902	0.88053	0.18929	FAM109B
ENSG00000157330	1	12806163	12823847	41	6	42747	0.88043	0.18931	C1orf158
ENSG00000185215	14	103589779	103603776	30	7	42667	0.88035	0.18934	TNFAIP2
ENSG00000104067	15	29991571	30261068	574	44	42745	0.8802	0.18938	TJP1
ENSG00000105323	19	41768401	41813503	55	5	42753	0.88011	0.1894	HNRNPUL1
ENSG00000196591	6	114254192	114332472	180	24	42809	0.88001	0.18943	HDAC2
ENSG00000138101	2	25600067	25896503	396	41	42745	0.87996	0.18944	DTNB
ENSG00000135374	11	34500340	34535352	131	14	42826	0.87986	0.18947	ELF5
ENSG00000132842	5	77296349	77590579	593	20	42745	0.87983	0.18948	AP3B1
ENSG00000181450	1	227751244	227865144	257	14	42820	0.87963	0.18953	ZNF678
ENSG00000048545	6	42123144	42147794	87	13	42751	0.8796	0.18954	GUCA1A
ENSG00000226757	4	122685740	122687962	10	4	42710	0.87889	0.18973	AC079341.1
ENSG00000115946	2	68384976	68403370	41	6	42854	0.87864	0.1898	PNO1
ENSG00000176495	11	59131885	59132921	2	1	42824	0.87862	0.1898	OR5AN1
ENSG00000119888	2	47572297	47614740	130	22	42786	0.87849	0.18984	EPCAM
ENSG00000138814	4	101944566	102269435	614	36	42794	0.87837	0.18987	PPP3CA
ENSG00000170946	11	31391387	31453396	84	9	42806	0.87839	0.18987	DNAJC24
ENSG00000108639	17	76164639	76169608	19	5	42700	0.87838	0.18987	SYNGR2
ENSG00000159228	21	37442239	37445464	14	4	42887	0.87835	0.18988	CBR1
ENSG00000157837	12	121200313	121342174	412	22	42895	0.87828	0.1899	SPPL3
ENSG00000176601	2	135722061	135805038	144	10	42792	0.87822	0.18991	MAP3K19
ENSG00000143409	1	150969025	150980851	17	6	42770	0.87819	0.18992	FAM63A
ENSG00000095587	10	98124363	98273675	406	36	42819	0.87816	0.18993	TLL2
ENSG00000128274	22	43088127	43117304	144	19	42802	0.87807	0.18995	A4GALT
ENSG00000090266	7	140390577	140422590	43	5	42854	0.8778	0.19003	NDUFB2
ENSG00000166143	15	41107650	41120907	16	4	42801	0.87687	0.19028	PPP1R14D
ENSG00000171766	15	45653322	45694525	70	4	42915	0.8768	0.1903	GATM
ENSG00000137090	9	841690	969090	527	48	42717	0.87646	0.19039	DMRT1
ENSG00000027847	5	177027101	177037348	28	6	42711	0.87639	0.19041	B4GALT7
ENSG00000186994	19	8387468	8408146	110	11	42696	0.8759	0.19054	KANK3
ENSG00000141744	17	37824234	37826728	2	1	42842	0.87582	0.19056	PNMT
ENSG00000121406	19	58038693	58068910	30	10	42792	0.87582	0.19056	ZNF549
ENSG00000187905	22	21400249	21418457	29	8	42554	0.87476	0.19085	AC002472.13
ENSG00000125485	9	135468384	135545788	158	19	42839	0.87449	0.19092	DDX31
ENSG00000167281	17	77085427	77613550	1449	180	42667	0.87445	0.19094	RBFOX3
ENSG00000133226	1	24958207	24999758	40	7	42780	0.87428	0.19098	SRRM1
ENSG00000183856	1	156495197	156542396	78	8	42811	0.87416	0.19101	IQGAP3
ENSG00000142449	19	8130286	8214730	386	44	42740	0.87397	0.19107	FBN3
ENSG00000268279	3	14176717	14189548	33	6	42847	0.87348	0.1912	RP11-434D12.1
ENSG00000075975	3	12598513	12625212	58	9	42856	0.87343	0.19121	MKRN2
ENSG00000108298	17	37356536	37360980	4	2	42764	0.87335	0.19123	RPL19
ENSG00000187912	19	14693896	14721969	93	15	42764	0.87286	0.19137	CLEC17A
ENSG00000037897	12	58162254	58166576	5	2	42870	0.87236	0.1915	METTL1
ENSG00000142867	1	85731931	85742773	34	11	42905	0.87199	0.19161	BCL10
ENSG00000231213	3	146294342	146324003	152	15	42893	0.87128	0.1918	PLSCR5
ENSG00000267561	1	87458692	87634884	394	24	42832	0.87118	0.19183	RP5-1052I5.2
ENSG00000154767	3	14186647	14220283	61	12	42898	0.87094	0.19189	XPC
ENSG00000218416	2	241388732	241396131	25	9	42509	0.87093	0.1919	AC110619.2
ENSG00000197324	14	23340822	23350789	10	4	42511	0.87088	0.19191	LRP10
ENSG00000257411	12	56495115	56503073	7	2	42819	0.87017	0.1921	RP11-603J24.9
ENSG00000154781	3	14693271	14714166	52	6	42762	0.87016	0.19211	CCDC174
ENSG00000103264	16	87360593	87425748	196	29	42731	0.8698	0.1922	FBXO31
ENSG00000198860	1	184020811	184043346	32	10	42754	0.86964	0.19225	TSEN15
ENSG00000217442	22	50989541	51001334	86	6	42866	0.86961	0.19226	SYCE3
ENSG00000131791	1	146626685	146644129	50	7	42899	0.86904	0.19241	PRKAB2
ENSG00000064201	11	2323227	2339430	59	7	42769	0.86813	0.19266	TSPAN32
ENSG00000268821	2	172560844	172567314	8	3	42831	0.8677	0.19278	AC068039.1
ENSG00000087053	11	95566046	95658479	213	20	42851	0.86765	0.19279	MTMR2
ENSG00000106399	7	7676149	7758238	269	16	42656	0.86754	0.19282	RPA3
ENSG00000173432	11	18287721	18291524	8	3	42694	0.86734	0.19288	SAA1
ENSG00000126391	11	65154070	65180996	32	8	42806	0.86714	0.19293	FRMD8
ENSG00000166526	7	99661656	99680171	31	8	42898	0.86689	0.193	ZNF3
ENSG00000136574	8	11534468	11617511	265	31	42788	0.86686	0.19301	GATA4
ENSG00000067606	1	1981909	2116834	339	23	42746	0.86683	0.19302	PRKCZ
ENSG00000109790	4	39046659	39128477	238	9	42837	0.86677	0.19303	KLHL5
ENSG00000155090	8	103661007	103668130	15	6	42841	0.86651	0.1931	KLF10
ENSG00000162949	2	30945637	31043408	332	46	42777	0.86638	0.19314	CAPN13
ENSG00000258792	14	90095265	90109015	32	7	42830	0.86622	0.19318	RP11-944C7.1
ENSG00000186136	12	11338599	11339543	8	2	42875	0.86604	0.19323	TAS2R42
ENSG00000197451	5	177631508	177638164	13	5	42865	0.86519	0.19347	HNRNPAB
ENSG00000101115	20	50400581	50419059	72	15	42897	0.86516	0.19348	SALL4
ENSG00000123146	19	14491313	14519537	20	7	42421	0.86498	0.19353	CD97
ENSG00000187800	1	156863490	156886226	70	9	42838	0.8646	0.19363	PEAR1
ENSG00000115234	2	27593389	27599995	8	2	42852	0.86447	0.19366	SNX17
ENSG00000196954	11	104813593	104840163	47	8	42807	0.86443	0.19368	CASP4
ENSG00000263002	19	44645710	44663156	25	6	42864	0.86391	0.19382	ZNF234
ENSG00000163793	2	27498289	27504367	8	3	42838	0.86381	0.19384	DNAJC5G
ENSG00000263203	16	69152757	69154331	3	2	42811	0.86379	0.19385	CHTF8
ENSG00000099308	19	18208603	18262502	166	16	42773	0.86367	0.19388	MAST3
ENSG00000137098	9	35808042	35812269	5	2	42793	0.86349	0.19393	SPAG8
ENSG00000176903	14	74178494	74181128	3	2	42881	0.86345	0.19395	PNMA1
ENSG00000187600	2	46656329	46711564	177	14	42794	0.8628	0.19412	TMEM247
ENSG00000169181	16	27798850	28074830	844	88	42763	0.86271	0.19415	GSG1L
ENSG00000125971	20	33104214	33128762	17	3	42832	0.86269	0.19415	DYNLRB1
ENSG00000197683	21	31691452	31692607	5	2	42928	0.86268	0.19416	KRTAP26-1
ENSG00000172893	11	71139239	71163914	62	6	42854	0.86244	0.19422	DHCR7
ENSG00000169251	3	160822484	160971320	290	16	42820	0.86196	0.19436	NMD3
ENSG00000198728	10	103867317	103880210	20	8	42806	0.86181	0.1944	LDB1
ENSG00000087088	19	49458072	49465055	2	1	42353	0.86177	0.19441	BAX
ENSG00000165458	11	71934745	71950149	28	7	42858	0.86172	0.19442	INPPL1
ENSG00000197915	1	152184558	152196669	38	5	42755	0.86162	0.19445	HRNR
ENSG00000178591	20	67891	77735	3	1	42667	0.86154	0.19447	DEFB125
ENSG00000077514	11	74204896	74380162	508	26	42844	0.86151	0.19448	POLD3
ENSG00000143162	1	167498914	167523004	78	12	42487	0.86112	0.19459	CREG1
ENSG00000143479	1	206808881	206857764	98	14	42842	0.86109	0.19459	DYRK3
ENSG00000135338	6	80194708	80247175	100	14	42890	0.86111	0.19459	LCA5
ENSG00000158023	12	122355768	122441833	219	21	42874	0.86104	0.19461	WDR66
ENSG00000137806	15	41679551	41694717	20	4	42781	0.86104	0.19461	NDUFAF1
ENSG00000164053	3	48488114	48507115	17	3	42836	0.86076	0.19469	ATRIP
ENSG00000125970	20	32581452	32696114	135	13	42825	0.86071	0.1947	RALY
ENSG00000214686	3	51812580	51813009	1	1	42661	0.86066	0.19471	IQCF6
ENSG00000213341	10	101948055	101989376	87	11	42892	0.86061	0.19473	CHUK
ENSG00000137404	6	30655824	30659197	8	4	42879	0.8604	0.19479	NRM
ENSG00000255823	11	10529434	10530723	6	3	42867	0.86006	0.19488	MTRNR2L8
ENSG00000080823	14	102690837	102771537	199	17	42869	0.86004	0.19488	MOK
ENSG00000145241	4	68337521	68411324	219	15	42816	0.8598	0.19495	CENPC
ENSG00000055732	1	85483765	85514182	61	12	42836	0.85964	0.19499	MCOLN3
ENSG00000189030	1	156268415	156269428	2	1	42849	0.85967	0.19499	VHLL
ENSG00000197584	3	177990720	178562217	1568	85	42814	0.85915	0.19513	KCNMB2
ENSG00000108587	17	28804380	28854610	57	9	42893	0.859	0.19517	GOSR1
ENSG00000125246	13	100258919	100549387	721	77	42805	0.85881	0.19522	CLYBL
ENSG00000024048	6	42531800	42661242	198	19	42851	0.85869	0.19526	UBR2
ENSG00000217555	16	66586466	66600154	25	4	42873	0.85869	0.19526	CKLF
ENSG00000183303	11	7817452	7818520	8	1	42413	0.8586	0.19528	OR5P2
ENSG00000125447	17	73232694	73258444	40	5	42841	0.85861	0.19528	GGA3
ENSG00000174407	20	61147660	61167971	105	12	42592	0.85844	0.19532	C20orf166
ENSG00000188859	1	166026674	166136206	297	20	42838	0.85838	0.19534	FAM78B
ENSG00000151502	11	134094539	134117686	31	8	42727	0.85839	0.19534	VPS26B
ENSG00000267179	19	12035890	12090105	163	8	42871	0.85838	0.19534	ZNF763
ENSG00000177398	21	43483068	43563563	385	46	42788	0.85828	0.19537	UMODL1
ENSG00000258729	14	96741383	96743060	1	1	42861	0.85783	0.19549	DKFZP434O1614
ENSG00000236980	3	49215065	49229291	19	5	42877	0.85773	0.19552	C3orf84
ENSG00000157368	16	70613798	70694585	214	17	42710	0.85769	0.19553	IL34
ENSG00000111247	12	4647950	4669214	25	4	42860	0.85765	0.19554	RAD51AP1
ENSG00000110880	12	109038885	109125372	148	15	42759	0.85766	0.19554	CORO1C
ENSG00000176046	16	28548606	28550495	7	2	42645	0.85737	0.19562	NUPR1
ENSG00000198612	2	237993955	238009109	18	5	42814	0.85729	0.19564	COPS8
ENSG00000145723	5	102421704	102455855	101	6	42725	0.85726	0.19565	GIN1
ENSG00000196374	6	27782822	27783267	1	1	42762	0.85724	0.19565	HIST1H2BM
ENSG00000196655	11	118889142	118896164	25	3	42823	0.85725	0.19565	TRAPPC4
ENSG00000163428	3	120043356	120068186	73	11	42896	0.8571	0.19569	LRRC58
ENSG00000132517	17	4935895	4955304	63	9	42581	0.85694	0.19574	SLC52A1
ENSG00000166006	12	75433857	75603648	404	31	42761	0.85689	0.19575	KCNC2
ENSG00000165443	10	60936350	61007534	92	8	42795	0.85679	0.19578	PHYHIPL
ENSG00000188694	21	31653629	31655276	5	2	42929	0.8567	0.19581	KRTAP24-1
ENSG00000117640	1	26145131	26159432	30	2	42828	0.85661	0.19583	MTFR1L
ENSG00000188263	22	50432942	50451088	53	9	42508	0.85662	0.19583	IL17REL
ENSG00000121879	3	178865902	178957881	191	20	42896	0.85652	0.19585	PIK3CA
ENSG00000184113	22	19510547	19515068	18	6	42821	0.85636	0.1959	CLDN5
ENSG00000139874	14	38677204	38682272	11	3	42763	0.85629	0.19592	SSTR1
ENSG00000144810	3	99357319	99518070	321	24	42880	0.85625	0.19593	COL8A1
ENSG00000103876	15	80444832	80479288	119	16	42852	0.85624	0.19593	FAH
ENSG00000142515	19	51358171	51364020	41	9	42804	0.85581	0.19605	KLK3
ENSG00000124762	6	36644305	36655116	33	8	42728	0.85572	0.19608	CDKN1A
ENSG00000162522	1	33207486	33240571	45	11	42610	0.85564	0.1961	KIAA1522
ENSG00000204703	6	29053985	29055090	2	1	42925	0.8556	0.19611	OR2B3
ENSG00000160683	11	118754475	118768508	21	7	42537	0.85557	0.19612	CXCR5
ENSG00000184611	2	163227917	163695240	706	41	42864	0.85515	0.19624	KCNH7
ENSG00000184787	21	46188955	46221934	106	15	42625	0.85449	0.19642	UBE2G2
ENSG00000134013	8	23154702	23282841	598	36	42800	0.8542	0.1965	LOXL2
ENSG00000160867	5	176513887	176525145	24	4	42821	0.85417	0.19651	FGFR4
ENSG00000234465	19	44080952	44088116	25	7	42852	0.85415	0.19651	PINLYP
ENSG00000120253	6	150045451	150070801	35	3	42841	0.85342	0.19671	NUP43
ENSG00000185386	22	50702142	50709196	17	6	42845	0.85333	0.19674	MAPK11
ENSG00000119599	14	73393040	73426411	121	17	42842	0.8533	0.19675	DCAF4
ENSG00000112339	6	135281516	135424194	288	12	42862	0.85313	0.19679	HBS1L
ENSG00000185149	4	156129781	156138230	12	4	42459	0.85277	0.19689	NPY2R
ENSG00000125975	20	34111014	34117481	11	3	42893	0.85266	0.19692	C20orf173
ENSG00000167130	9	131843379	131852717	7	2	42840	0.85264	0.19693	DOLPP1
ENSG00000189045	5	74907284	74967671	144	16	42899	0.85214	0.19707	ANKDD1B
ENSG00000254093	8	10622473	10697394	405	19	42808	0.85214	0.19707	PINX1
ENSG00000166582	17	16245848	16256970	16	4	42428	0.85181	0.19716	CENPV
ENSG00000105063	19	55741148	55770363	56	16	42639	0.85173	0.19718	PPP6R1
ENSG00000130255	19	5674958	5691887	28	8	42823	0.85172	0.19719	RPL36
ENSG00000196569	6	129204342	129837714	1521	66	42822	0.85129	0.1973	LAMA2
ENSG00000204424	6	31674640	31685581	24	8	42901	0.85124	0.19732	LY6G6F
ENSG00000165861	14	73436159	73493920	231	20	42900	0.85103	0.19738	ZFYVE1
ENSG00000151025	10	25463991	25891155	1508	48	42860	0.85093	0.1974	GPR158
ENSG00000133393	16	15959577	15982482	169	5	42878	0.8507	0.19747	FOPNL
ENSG00000179562	7	127220672	127233665	39	9	42892	0.85066	0.19748	GCC1
ENSG00000168828	9	35869375	35870461	2	1	42796	0.85033	0.19757	OR13J1
ENSG00000168484	8	22014426	22021992	7	2	42815	0.85019	0.19761	SFTPC
ENSG00000072858	3	113251143	113348425	276	27	42745	0.85015	0.19762	SIDT1
ENSG00000080603	16	30709530	30755602	21	5	42729	0.85004	0.19765	SRCAP
ENSG00000268310	17	76210462	76220740	58	8	42623	0.85006	0.19765	AC087645.1
ENSG00000172324	11	59189416	59190449	2	1	42921	0.84996	0.19767	OR5A2
ENSG00000254536	10	135204338	135233999	69	8	42819	0.84972	0.19774	RP11-108K14.8
ENSG00000125170	16	57505863	57521239	44	12	42739	0.84962	0.19777	DOK4
ENSG00000161996	16	699311	717833	67	4	42874	0.84956	0.19778	WDR90
ENSG00000174151	1	110036674	110045554	11	2	42520	0.8494	0.19783	CYB561D1
ENSG00000161011	5	179233388	179265078	92	19	42680	0.8494	0.19783	SQSTM1
ENSG00000151615	4	147560045	147563626	7	2	42879	0.84906	0.19792	POU4F2
ENSG00000161682	17	42430583	42441243	12	5	42608	0.84893	0.19796	FAM171A2
ENSG00000249242	4	83404323	83483510	167	29	42711	0.84889	0.19797	TMEM150C
ENSG00000118733	1	102268130	102462586	486	45	42779	0.84867	0.19803	OLFM3
ENSG00000215845	1	161007421	161008780	2	1	42825	0.84863	0.19804	TSTD1
ENSG00000139910	14	26912299	27066960	217	10	42879	0.84866	0.19804	NOVA1
ENSG00000120471	11	128804626	128813040	22	8	42671	0.84857	0.19806	TP53AIP1
ENSG00000168918	2	233924677	234116549	545	41	42768	0.84816	0.19817	INPP5D
ENSG00000122986	12	111065646	111142755	89	8	42876	0.84814	0.19818	HVCN1
ENSG00000269795	1	243388058	243395911	11	4	42738	0.84807	0.1982	AC092782.1
ENSG00000178209	8	144989321	145050902	143	7	42663	0.84773	0.19829	PLEC
ENSG00000270617	7	43906157	43946188	92	14	42839	0.84761	0.19833	URGCP-MRPS24
ENSG00000160305	21	47878812	47989926	351	23	42848	0.84736	0.1984	DIP2A
ENSG00000137817	15	72533522	72565340	56	8	42905	0.84718	0.19845	PARP6
ENSG00000151743	12	31824071	31882108	121	22	42855	0.84698	0.1985	AMN1
ENSG00000111229	12	110872630	110888227	26	5	42882	0.84695	0.19851	ARPC3
ENSG00000236981	11	123893720	123894655	6	3	42850	0.84693	0.19852	OR10G9
ENSG00000076513	12	110436991	110477568	63	11	42885	0.84651	0.19863	ANKRD13A
ENSG00000174992	16	29789561	29793096	3	2	42460	0.84601	0.19877	ZG16
ENSG00000130675	7	156786745	156803345	38	12	42711	0.84599	0.19878	MNX1
ENSG00000116785	1	196743925	196763203	13	2	41440	0.84594	0.19879	CFHR3
ENSG00000152684	5	52083774	52099880	38	9	42892	0.84586	0.19882	PELO
ENSG00000130222	9	92219928	92221470	2	1	42741	0.84577	0.19884	GADD45G
ENSG00000147912	9	37510889	37588871	207	24	42789	0.8457	0.19886	FBXO10
ENSG00000135940	2	98262503	98264846	1	1	42895	0.84514	0.19901	COX5B
ENSG00000228198	1	248366332	248367392	2	1	42204	0.84458	0.19917	OR2M3
ENSG00000185000	8	145539954	145550573	14	4	41686	0.84449	0.1992	DGAT1
ENSG00000103021	16	58265061	58317740	194	18	42850	0.84427	0.19926	CCDC113
ENSG00000163884	3	126061478	126076285	20	6	42801	0.84411	0.1993	KLF15
ENSG00000163382	1	156561554	156564091	12	1	42932	0.8441	0.19931	APOA1BP
ENSG00000184984	15	34260921	34357291	253	14	42804	0.84398	0.19934	CHRM5
ENSG00000180176	11	2185159	2193107	18	4	42487	0.8435	0.19947	TH
ENSG00000055147	5	153369688	153418496	112	7	42896	0.84339	0.19951	FAM114A2
ENSG00000265690	16	67197288	67199718	1	1	42887	0.84329	0.19953	RP11-5A19.5
ENSG00000136146	13	48627459	48669267	137	20	42897	0.84325	0.19954	MED4
ENSG00000140986	16	1993975	2007607	40	12	42617	0.84292	0.19964	RPL3L
ENSG00000204859	1	6640061	6649340	11	5	42783	0.84285	0.19966	ZBTB48
ENSG00000115109	2	120770581	120936695	275	11	42872	0.84284	0.19966	EPB41L5
ENSG00000164107	4	174446120	174451380	6	3	42471	0.84261	0.19972	HAND2
ENSG00000132603	16	69373333	69377014	13	4	42789	0.84217	0.19985	NIP7
ENSG00000149654	20	44802372	44937137	260	32	42729	0.84173	0.19997	CDH22
ENSG00000116221	1	54649714	54691137	67	18	42380	0.8415	0.20003	MRPL37
ENSG00000130487	22	50986462	50989451	11	5	42817	0.84137	0.20007	KLHDC7B
ENSG00000125445	17	73257755	73262454	8	1	42915	0.841	0.20017	MRPS7
ENSG00000272325	6	34247456	34360451	232	10	42888	0.84071	0.20026	NUDT3
ENSG00000168028	3	39448180	39454033	26	3	42909	0.84059	0.20029	RPSA
ENSG00000121486	1	185087220	185126204	27	4	42749	0.84054	0.2003	TRMT1L
ENSG00000120322	5	140557371	140560081	6	2	42776	0.84056	0.2003	PCDHB8
ENSG00000135124	12	121647660	121671909	83	10	42888	0.84034	0.20036	P2RX4
ENSG00000197054	19	12035890	12091196	171	8	42871	0.84008	0.20043	ZNF763
ENSG00000222000	2	98947852	98972468	74	12	42694	0.83984	0.2005	AC092675.3
ENSG00000185955	7	100054238	100061894	3	1	42880	0.83983	0.2005	C7orf61
ENSG00000154229	17	64298754	64806861	1652	102	42834	0.83972	0.20053	PRKCA
ENSG00000147434	8	42607763	42651535	88	9	42841	0.83957	0.20057	CHRNA6
ENSG00000153707	9	8314246	10612723	9170	421	42779	0.83941	0.20062	PTPRD
ENSG00000181788	3	150458914	150481264	45	3	42847	0.83926	0.20066	SIAH2
ENSG00000197863	19	37308330	37341689	35	7	42844	0.83913	0.2007	ZNF790
ENSG00000156858	16	30662038	30667761	2	1	42868	0.83903	0.20073	PRR14
ENSG00000188771	11	112118876	112131583	27	5	42814	0.83867	0.20083	PLET1
ENSG00000092020	14	35554673	35591723	138	17	42863	0.8384	0.2009	PPP2R3C
ENSG00000167613	19	54865362	54882165	22	6	42433	0.83826	0.20094	LAIR1
ENSG00000150627	4	176986985	177103978	375	18	42825	0.83757	0.20114	WDR17
ENSG00000047315	4	57843888	57897334	148	17	42880	0.83743	0.20117	POLR2B
ENSG00000178257	16	11367144	11367452	2	1	41955	0.83713	0.20126	PRM3
ENSG00000130147	2	235860617	235964358	191	25	42696	0.83701	0.20129	SH3BP4
ENSG00000037241	5	172385732	172396774	32	6	42904	0.83692	0.20132	RPL26L1
ENSG00000090863	16	74485856	74641012	413	23	42828	0.83689	0.20133	GLG1
ENSG00000002746	7	43152198	43605600	1333	100	42809	0.83679	0.20135	HECW1
ENSG00000167633	19	55235969	55378448	14	1	42807	0.8368	0.20135	KIR3DL1
ENSG00000166510	18	52568740	52626739	119	14	42855	0.83678	0.20136	CCDC68
ENSG00000122085	2	242011584	242041747	69	8	42866	0.83665	0.2014	MTERFD2
ENSG00000183813	3	32993066	32997841	7	2	42913	0.83657	0.20142	CCR4
ENSG00000123610	2	152214106	152236560	53	6	42876	0.83578	0.20164	TNFAIP6
ENSG00000109906	11	113930315	114121398	498	60	42779	0.83576	0.20165	ZBTB16
ENSG00000136560	2	161993419	162092732	151	13	42888	0.8357	0.20166	TANK
ENSG00000170876	3	14166440	14185179	40	10	42852	0.8356	0.20169	TMEM43
ENSG00000187862	1	156549519	156556562	16	3	42870	0.83543	0.20174	TTC24
ENSG00000138002	2	27667238	27712656	61	7	42874	0.83537	0.20175	IFT172
ENSG00000106689	9	126763949	126795580	82	10	42746	0.83529	0.20178	LHX2
ENSG00000103460	16	52471917	52581714	205	31	42733	0.83524	0.20179	TOX3
ENSG00000108848	17	48796905	48833574	81	14	42822	0.83525	0.20179	LUC7L3
ENSG00000130287	19	19322782	19363042	83	11	42784	0.83525	0.20179	NCAN
ENSG00000013288	4	6576902	6625089	98	16	42531	0.83519	0.2018	MAN2B2
ENSG00000164434	6	123100620	123105219	5	2	42431	0.83508	0.20184	FABP7
ENSG00000149136	11	57093459	57103351	17	3	42857	0.83501	0.20186	SSRP1
ENSG00000178636	4	120113928	120133799	52	10	42887	0.83483	0.20191	RP11-455G16.1
ENSG00000267680	19	44598492	44612479	43	4	42868	0.83457	0.20198	ZNF224
ENSG00000100097	22	38071615	38075813	7	2	42203	0.83448	0.20201	LGALS1
ENSG00000180423	11	46624411	46639459	12	4	42885	0.83428	0.20206	HARBI1
ENSG00000181039	1	145470508	145475646	1	1	42877	0.83389	0.20217	ANKRD34A
ENSG00000104490	8	102698771	103137135	1090	69	42819	0.83351	0.20228	NCALD
ENSG00000169021	19	29698173	29704448	12	3	42901	0.83335	0.20232	UQCRFS1
ENSG00000183607	2	69172364	69180102	17	5	42780	0.83328	0.20234	GKN2
ENSG00000135447	12	54969171	54982443	32	6	42674	0.83281	0.20247	PPP1R1A
ENSG00000258539	10	126305649	126480296	326	24	42796	0.83279	0.20248	RP11-12J10.3
ENSG00000163586	2	88422510	88427635	8	3	42636	0.83266	0.20252	FABP1
ENSG00000151835	13	23902965	24007841	325	35	42777	0.83264	0.20252	SACS
ENSG00000162298	11	64889252	64902004	16	6	42876	0.83262	0.20253	SYVN1
ENSG00000184792	22	31089769	31303811	565	42	42866	0.83248	0.20257	OSBP2
ENSG00000241878	22	32014477	32058418	125	12	42887	0.83232	0.20261	PISD
ENSG00000095585	10	97951458	98031344	224	40	42742	0.83201	0.2027	BLNK
ENSG00000163637	3	64079543	64431152	1009	77	42794	0.83184	0.20275	PRICKLE2
ENSG00000213853	16	10622279	10674555	167	35	42610	0.83165	0.2028	EMP2
ENSG00000187688	17	16318856	16340317	60	9	42772	0.8313	0.2029	TRPV2
ENSG00000054983	14	88304164	88460009	672	29	42851	0.83117	0.20294	GALC
ENSG00000186866	21	46683843	46707813	52	6	42857	0.83115	0.20294	POFUT2
ENSG00000176567	11	48285413	48286330	4	2	42857	0.83097	0.203	OR4X1
ENSG00000139351	12	102122426	102133250	14	5	42891	0.8308	0.20304	SYCP3
ENSG00000135482	12	56511943	56516278	2	1	42779	0.83076	0.20305	ZC3H10
ENSG00000065135	1	110091233	110136975	66	12	42871	0.8301	0.20324	GNAI3
ENSG00000175325	5	177419236	177423243	14	5	42822	0.82992	0.20329	PROP1
ENSG00000064692	5	121647049	121799914	189	16	42776	0.82937	0.20345	SNCAIP
ENSG00000141294	17	45908993	45915079	19	7	42892	0.8293	0.20347	LRRC46
ENSG00000197769	1	242158792	242162375	9	2	42775	0.82924	0.20348	MAP1LC3C
ENSG00000175077	3	186915274	186919253	7	4	42735	0.82907	0.20353	RTP1
ENSG00000108100	10	35535953	35860852	414	20	42824	0.82908	0.20353	CCNY
ENSG00000102891	16	56598961	56602869	15	5	42732	0.82896	0.20356	MT4
ENSG00000103174	16	5074845	5084142	31	8	42718	0.8285	0.20369	NAGPA
ENSG00000176490	19	2714565	2721416	13	2	42623	0.82849	0.2037	DIRAS1
ENSG00000259900	16	69369179	69385633	34	8	42803	0.82837	0.20373	RP11-343C2.7
ENSG00000196586	6	76458909	76629254	278	17	42868	0.82833	0.20374	MYO6
ENSG00000160179	21	43619799	43717354	344	47	42796	0.8282	0.20378	ABCG1
ENSG00000122481	1	95699711	95712781	38	11	42877	0.82817	0.20379	RWDD3
ENSG00000204381	11	111411005	111432264	32	6	42715	0.82797	0.20384	LAYN
ENSG00000146378	6	132938161	132945414	24	7	42767	0.82783	0.20388	TAAR2
ENSG00000064932	19	1107636	1174282	211	27	42656	0.82747	0.20398	SBNO2
ENSG00000178988	4	6709428	6711607	1	1	42255	0.82671	0.2042	MRFAP1L1
ENSG00000163156	1	151129140	151142773	7	3	42714	0.82657	0.20424	SCNM1
ENSG00000180043	19	55866276	55874628	19	5	42824	0.82656	0.20424	FAM71E2
ENSG00000144057	2	107418056	107503564	278	17	42892	0.82636	0.2043	ST6GAL2
ENSG00000139144	12	18400548	18801348	1102	53	42838	0.82633	0.20431	PIK3C2G
ENSG00000168434	16	23399814	23464501	81	6	42888	0.82631	0.20432	COG7
ENSG00000044524	3	89156674	89531284	641	25	42821	0.82621	0.20434	EPHA3
ENSG00000170788	10	82095861	82116511	46	10	42890	0.82624	0.20434	DYDC1
ENSG00000064309	11	125825691	125933230	343	36	42832	0.82571	0.20448	CDON
ENSG00000257138	7	141672431	141673573	2	1	42934	0.8257	0.20449	TAS2R38
ENSG00000171421	5	1798500	1801480	17	4	42907	0.82539	0.20458	MRPL36
ENSG00000103489	16	17195626	17564738	1026	87	42733	0.825	0.20469	XYLT1
ENSG00000088179	2	120517207	120741394	372	17	42855	0.82489	0.20472	PTPN4
ENSG00000114859	3	184063973	184079439	32	10	42703	0.82482	0.20474	CLCN2
ENSG00000166479	18	66340925	66382535	111	7	42893	0.82479	0.20474	TMX3
ENSG00000268965	17	76422409	76422834	2	1	42881	0.82474	0.20476	AC061992.1
ENSG00000175697	3	119883492	120003941	340	24	42897	0.82467	0.20478	GPR156
ENSG00000083896	4	69176105	69215807	61	12	42803	0.82467	0.20478	YTHDC1
ENSG00000158406	6	26281283	26285762	11	3	42894	0.82467	0.20478	HIST1H4H
ENSG00000149084	11	43577986	43878167	601	28	42825	0.8246	0.2048	HSD17B12
ENSG00000137752	11	104896170	104972158	198	15	42819	0.82452	0.20482	CASP1
ENSG00000187391	7	77646393	79082890	4816	228	42808	0.82417	0.20492	MAGI2
ENSG00000269636	5	150157867	150176297	63	7	42869	0.82406	0.20495	AC010441.1
ENSG00000175548	12	38710380	38717784	17	3	42796	0.82399	0.20497	ALG10B
ENSG00000181222	17	7387685	7417933	116	8	42886	0.82387	0.20501	POLR2A
ENSG00000141959	21	45719934	45747259	108	11	42670	0.82371	0.20505	PFKL
ENSG00000005448	2	74648805	74652882	3	2	42813	0.82369	0.20506	WDR54
ENSG00000152556	12	48498922	48540187	99	14	42887	0.82346	0.20512	PFKM
ENSG00000134759	18	33709407	33757909	123	13	42869	0.82345	0.20513	ELP2
ENSG00000170421	12	53290977	53343738	158	19	42789	0.82318	0.2052	KRT8
ENSG00000240403	19	55361898	55378662	18	1	42799	0.82313	0.20522	KIR3DL2
ENSG00000091583	17	64208151	64252643	140	17	42881	0.82305	0.20524	APOH
ENSG00000002919	17	46180719	46200436	61	8	42923	0.82302	0.20525	SNX11
ENSG00000185594	15	97326619	97328845	6	3	42686	0.82289	0.20529	SPATA8
ENSG00000186480	7	155089486	155101945	31	8	42619	0.82275	0.20532	INSIG1
ENSG00000105383	19	51728320	51747115	28	8	42557	0.82246	0.20541	CD33
ENSG00000134453	10	6130950	6159420	78	16	42835	0.82212	0.2055	RBM17
ENSG00000159784	7	143050493	143059863	8	3	42622	0.82199	0.20554	FAM131B
ENSG00000109184	4	52709166	52783003	61	4	42800	0.8216	0.20565	DCUN1D4
ENSG00000181963	11	4470525	4471591	3	1	42918	0.82159	0.20565	OR52K2
ENSG00000237693	5	150226085	150280298	183	7	42893	0.82141	0.20571	IRGM
ENSG00000102471	13	80055287	80130210	115	12	42868	0.82137	0.20572	NDFIP2
ENSG00000100156	22	38474141	38480100	14	5	42667	0.82122	0.20576	SLC16A8
ENSG00000108370	17	63133549	63223821	240	22	42853	0.82118	0.20577	RGS9
ENSG00000151655	10	7745232	7791483	159	24	42808	0.82105	0.20581	ITIH2
ENSG00000198092	4	68918916	68995598	177	11	42870	0.82097	0.20583	TMPRSS11F
ENSG00000069188	17	71330523	71640228	848	98	42664	0.82096	0.20583	SDK2
ENSG00000143375	1	151482986	151511168	38	9	42754	0.82089	0.20585	CGN
ENSG00000113811	3	53918437	53926015	25	6	42926	0.82091	0.20585	SELK
ENSG00000238243	1	248031277	248060449	116	16	42824	0.82082	0.20588	OR2W3
ENSG00000158296	20	45186463	45304714	246	46	42771	0.82026	0.20603	SLC13A3
ENSG00000100739	14	96722161	96735304	45	10	42680	0.81979	0.20617	BDKRB1
ENSG00000109685	4	1873151	1983934	35	13	42746	0.81954	0.20624	WHSC1
ENSG00000126550	4	70916119	70924562	29	8	42850	0.81919	0.20634	HTN1
ENSG00000106853	9	114312002	114362135	180	32	42843	0.81918	0.20634	PTGR1
ENSG00000137757	11	104864962	104893895	47	9	42829	0.81905	0.20638	CASP5
ENSG00000066084	12	50898768	51142450	388	17	42874	0.81888	0.20643	DIP2B
ENSG00000143493	1	212113741	212208884	314	18	42900	0.81882	0.20644	INTS7
ENSG00000089094	12	121866900	122018920	222	18	42761	0.81877	0.20646	KDM2B
ENSG00000254737	11	123886282	123887217	5	2	42910	0.81861	0.20651	OR10G4
ENSG00000075151	1	21132963	21503377	673	24	42828	0.81835	0.20658	EIF4G3
ENSG00000167754	19	51446559	51456349	21	5	42743	0.81834	0.20658	KLK5
ENSG00000052723	1	115312100	115323306	3	1	42729	0.81832	0.20659	SIKE1
ENSG00000115468	2	233470767	233547491	209	25	42619	0.81829	0.2066	EFHD1
ENSG00000143155	1	168148171	168169950	60	7	42886	0.81809	0.20665	TIPRL
ENSG00000110274	11	117185273	117283984	231	26	42837	0.81796	0.20669	CEP164
ENSG00000101311	20	6055492	6104191	217	23	42836	0.81787	0.20671	FERMT1
ENSG00000134371	1	193091147	193223031	171	13	42829	0.81765	0.20678	CDC73
ENSG00000057935	2	42721709	42984087	571	22	42818	0.81749	0.20682	MTA3
ENSG00000171885	18	24432002	24445782	31	7	42233	0.81737	0.20686	AQP4
ENSG00000205302	5	122110691	122165803	195	19	42891	0.81732	0.20687	SNX2
ENSG00000182329	2	202937978	203062585	299	26	42852	0.81719	0.20691	AC079354.1
ENSG00000136813	9	114122972	114247025	221	19	42873	0.81706	0.20695	KIAA0368
ENSG00000143110	1	112016414	112021134	7	3	42789	0.81685	0.20701	C1orf162
ENSG00000108602	17	19641297	19652256	13	3	42839	0.81676	0.20703	ALDH3A1
ENSG00000112695	6	75947391	75960039	21	4	42880	0.81669	0.20705	COX7A2
ENSG00000235931	10	61715188	61720671	16	3	42657	0.81657	0.20709	C10orf40
ENSG00000146386	6	139349819	139364439	49	10	42805	0.81648	0.20711	ABRACL
ENSG00000132970	13	27131840	27263085	386	22	42889	0.81629	0.20717	WASF3
ENSG00000177707	3	110788918	110994410	389	36	42846	0.8162	0.20719	PVRL3
ENSG00000133275	19	1941188	1981337	110	10	42660	0.81621	0.20719	CSNK1G2
ENSG00000143167	1	167022073	167059868	98	15	42774	0.81607	0.20723	GPA33
ENSG00000154822	3	16844159	17132086	730	38	42848	0.81592	0.20727	PLCL2
ENSG00000072310	17	17713713	17740325	36	5	42812	0.81564	0.20735	SREBF1
ENSG00000163605	3	73045936	73118350	237	10	42844	0.8156	0.20736	PPP4R2
ENSG00000134253	1	117653682	117665209	38	7	42902	0.81547	0.2074	TRIM45
ENSG00000131482	17	41052814	41065386	28	5	42871	0.81548	0.2074	G6PC
ENSG00000177234	10	122357721	122359629	2	1	42767	0.81523	0.20747	C10orf85
ENSG00000110436	11	35272753	35441610	511	32	42853	0.8152	0.20748	SLC1A2
ENSG00000177627	12	48876286	48890295	61	9	42888	0.8151	0.20751	C12orf54
ENSG00000101190	20	61472467	61493115	67	7	42878	0.81484	0.20758	TCFL5
ENSG00000127423	1	26158414	26185903	59	2	42869	0.81471	0.20762	AUNIP
ENSG00000112419	6	143857982	144152322	901	50	42826	0.8146	0.20765	PHACTR2
ENSG00000163145	4	15341442	15447790	293	17	42866	0.81412	0.20779	C1QTNF7
ENSG00000141150	17	34058668	34070540	25	6	42508	0.81403	0.20782	RASL10B
ENSG00000154309	1	222988406	223179337	509	29	42799	0.81396	0.20783	DISP1
ENSG00000185610	12	45408455	45444882	112	14	42902	0.8139	0.20785	DBX2
ENSG00000188738	2	186603355	186698017	208	9	42899	0.81383	0.20787	FSIP2
ENSG00000256235	5	150157508	150176296	64	7	42870	0.81377	0.20789	SMIM3
ENSG00000042286	10	71857979	71892690	94	21	42839	0.81351	0.20796	AIFM2
ENSG00000132199	18	670324	712676	201	15	42786	0.81332	0.20802	ENOSF1
ENSG00000157315	16	69377151	69385712	18	7	42803	0.81312	0.20808	TMED6
ENSG00000131373	3	15602211	15643338	70	17	42852	0.81274	0.20818	HACL1
ENSG00000115350	2	75185619	75197255	28	8	42786	0.81264	0.20821	POLE4
ENSG00000048707	1	12290124	12572099	265	15	42826	0.81251	0.20825	VPS13D
ENSG00000125207	12	130822432	130857182	101	17	42835	0.81246	0.20826	PIWIL1
ENSG00000260537	16	70333097	70400163	48	13	42764	0.8124	0.20828	RP11-529K1.3
ENSG00000110148	11	6280966	6293357	54	9	42628	0.81235	0.2083	CCKBR
ENSG00000109323	4	103552660	103682151	210	17	42811	0.81178	0.20846	MANBA
ENSG00000076685	10	104845940	104953056	231	18	42904	0.81171	0.20848	NT5C2
ENSG00000169689	17	79976578	79981983	17	3	42799	0.81164	0.2085	STRA13
ENSG00000158691	6	28346732	28367511	54	7	42916	0.81129	0.2086	ZSCAN12
ENSG00000167716	17	1619817	1641893	41	7	42592	0.81127	0.2086	WDR81
ENSG00000149231	11	96085933	96123087	82	13	42884	0.81048	0.20883	CCDC82
ENSG00000196872	2	99410309	99552722	346	19	42789	0.81035	0.20887	KIAA1211L
ENSG00000151093	3	25824408	25836025	11	3	42913	0.81024	0.2089	OXSM
ENSG00000149177	11	48002113	48189670	305	16	42900	0.81013	0.20893	PTPRJ
ENSG00000137727	11	110447766	110583912	300	20	42844	0.80994	0.20899	ARHGAP20
ENSG00000156510	10	70980059	71027315	171	30	42678	0.80987	0.20901	HKDC1
ENSG00000136720	2	128994290	129076151	272	36	42807	0.80942	0.20914	HS6ST1
ENSG00000269948	10	97709725	97744785	105	18	42885	0.80912	0.20922	RP11-248J23.6
ENSG00000168925	16	75252898	75258822	26	7	42738	0.80911	0.20923	CTRB1
ENSG00000176371	15	85144217	85171027	50	12	42804	0.80889	0.20929	ZSCAN2
ENSG00000172318	2	168675182	168730551	75	14	42750	0.8088	0.20931	B3GALT1
ENSG00000087586	20	54944445	54967393	26	7	42739	0.80883	0.20931	AURKA
ENSG00000115282	2	74710200	74722013	7	3	42841	0.80859	0.20938	TTC31
ENSG00000103811	15	79213400	79241916	88	10	42818	0.80859	0.20938	CTSH
ENSG00000137094	9	34989638	34998897	7	4	42629	0.80855	0.20939	DNAJB5
ENSG00000148396	9	139334549	139372141	84	14	42820	0.80842	0.20943	SEC16A
ENSG00000089558	17	40308909	40333296	25	6	42740	0.80838	0.20944	KCNH4
ENSG00000110090	11	68522088	68611878	173	21	42779	0.80802	0.20954	CPT1A
ENSG00000163138	4	20697905	20754530	184	16	42884	0.80777	0.20961	PACRGL
ENSG00000164687	8	82192598	82197012	3	1	42026	0.80776	0.20961	FABP5
ENSG00000204956	5	140710252	140892546	416	32	42888	0.80756	0.20967	PCDHGA1
ENSG00000197540	19	544034	549919	2	1	42535	0.80743	0.20971	GZMM
ENSG00000131437	5	132028320	132073330	72	4	42756	0.80697	0.20984	KIF3A
ENSG00000114270	3	48601506	48632700	25	7	42778	0.80692	0.20986	COL7A1
ENSG00000196932	10	63166401	63213208	118	18	42883	0.8069	0.20986	TMEM26
ENSG00000173517	15	77400471	77712486	438	22	42881	0.80689	0.20986	PEAK1
ENSG00000185033	15	90703836	90772911	229	20	42723	0.80681	0.20989	SEMA4B
ENSG00000137992	1	100652475	100715390	125	10	42888	0.80629	0.21004	DBT
ENSG00000183023	2	40324410	40838193	1630	104	42793	0.80626	0.21005	SLC8A1
ENSG00000115268	19	1438358	1440583	1	1	42754	0.80617	0.21007	RPS15
ENSG00000001629	7	91875548	92030698	141	15	42845	0.80612	0.21009	ANKIB1
ENSG00000116497	1	33282368	33324476	57	9	42606	0.80578	0.21018	S100PBP
ENSG00000112146	6	52916789	52965671	65	10	42810	0.80543	0.21028	FBXO9
ENSG00000100490	14	50796310	50883179	230	27	42799	0.80534	0.21031	CDKL1
ENSG00000143845	1	204100190	204121307	41	15	42657	0.80515	0.21037	ETNK2
ENSG00000203857	1	120049821	120057681	7	2	42755	0.80511	0.21038	HSD3B1
ENSG00000069018	5	135548999	135732730	407	25	42889	0.80506	0.21039	TRPC7
ENSG00000215018	7	7395834	7575484	546	21	42767	0.80506	0.21039	COL28A1
ENSG00000106261	7	99613204	99639312	41	9	42806	0.80454	0.21054	ZKSCAN1
ENSG00000073008	19	45147098	45166850	41	9	42789	0.80457	0.21054	PVR
ENSG00000083642	13	33160564	33352157	319	9	42857	0.80441	0.21058	PDS5B
ENSG00000124134	20	43720951	43729753	14	4	42626	0.80424	0.21063	KCNS1
ENSG00000179163	1	24171567	24194784	31	4	42826	0.80422	0.21064	FUCA1
ENSG00000172172	8	121393000	121457642	86	10	42820	0.80421	0.21064	MRPL13
ENSG00000247270	16	66516775	66519747	4	1	42774	0.80418	0.21065	AC132186.1
ENSG00000179262	19	13056669	13064456	12	6	42727	0.804	0.2107	RAD23A
ENSG00000169607	2	113493930	113522254	47	7	42858	0.80353	0.21083	CKAP2L
ENSG00000186166	11	118868852	118886501	35	3	42837	0.80352	0.21084	CCDC84
ENSG00000128849	15	57668165	57842925	647	61	42749	0.80347	0.21085	CGNL1
ENSG00000250641	6	31674681	31685695	25	9	42901	0.80222	0.21121	MEGT1
ENSG00000116661	1	11708424	11715842	5	3	42348	0.80191	0.2113	FBXO2
ENSG00000123080	1	51426417	51440305	13	4	42872	0.80186	0.21132	CDKN2C
ENSG00000130158	19	11309971	11373157	125	15	42799	0.80149	0.21142	DOCK6
ENSG00000178033	6	116832809	116845955	38	6	42691	0.80111	0.21154	FAM26E
ENSG00000103316	16	21250195	21314404	111	10	42763	0.8008	0.21162	CRYM
ENSG00000081665	19	19896648	19932560	82	12	42752	0.80072	0.21165	ZNF506
ENSG00000176907	8	40010989	40012821	2	1	42503	0.80058	0.21169	C8orf4
ENSG00000137411	6	30876019	30894236	74	7	42915	0.80035	0.21175	VARS2
ENSG00000175398	12	56030644	56031638	3	1	42893	0.80024	0.21179	OR10P1
ENSG00000134765	18	28709199	28742819	138	11	42830	0.79997	0.21186	DSC1
ENSG00000184677	1	22778344	22857650	128	14	42859	0.79995	0.21187	ZBTB40
ENSG00000163909	1	40089825	40105617	36	13	42619	0.79978	0.21192	HEYL
ENSG00000186951	22	46546424	46639653	101	11	42646	0.79979	0.21192	PPARA
ENSG00000169509	1	152486978	152488486	5	2	42922	0.79966	0.21195	CRCT1
ENSG00000251493	5	72740654	72744352	3	2	42879	0.79965	0.21196	FOXD1
ENSG00000260286	6	24797549	24799117	2	1	42820	0.79946	0.21201	C6orf229
ENSG00000148824	10	135207598	135234811	68	8	42828	0.79931	0.21205	MTG1
ENSG00000019102	11	124617368	124622134	9	3	42877	0.79916	0.2121	VSIG2
ENSG00000180090	17	3194929	3195876	1	1	42536	0.79916	0.2121	OR3A1
ENSG00000166896	12	58335324	58351052	49	5	42872	0.79906	0.21213	XRCC6BP1
ENSG00000167333	11	4619902	4629489	35	6	42877	0.7988	0.2122	TRIM68
ENSG00000099246	10	27793197	27831143	48	8	42856	0.79852	0.21229	RAB18
ENSG00000175087	1	26437664	26452034	29	2	42855	0.79808	0.21241	PDIK1L
ENSG00000165478	11	124789089	124806308	43	15	42746	0.7981	0.21241	HEPACAM
ENSG00000185306	12	64660217	64784972	320	21	42832	0.79802	0.21243	C12orf56
ENSG00000174145	4	37245842	37451087	618	53	42801	0.79795	0.21245	KIAA1239
ENSG00000136960	8	120569326	120685693	248	32	42801	0.79796	0.21245	ENPP2
ENSG00000164695	8	82644669	82671750	67	15	42837	0.79785	0.21248	CHMP4C
ENSG00000175110	3	138724648	139076065	702	53	42793	0.79768	0.21253	MRPS22
ENSG00000096872	9	26947037	27062928	286	21	42877	0.79759	0.21255	IFT74
ENSG00000198561	11	57520715	57587018	84	13	42884	0.7976	0.21255	CTNND1
ENSG00000243207	19	10216899	10225456	26	7	42764	0.79754	0.21257	PPAN-P2RY11
ENSG00000130810	19	10216965	10225414	26	7	42764	0.79754	0.21257	PPAN
ENSG00000125821	20	18568537	18744561	603	22	42894	0.79715	0.21268	DTD1
ENSG00000168653	1	39491990	39500308	25	4	42886	0.79712	0.21269	NDUFS5
ENSG00000204022	10	90346510	90366733	28	8	42848	0.79702	0.21272	LIPJ
ENSG00000188732	7	23719749	23742868	76	13	42885	0.79699	0.21273	FAM221A
ENSG00000123977	2	228735770	228789060	208	15	42807	0.7966	0.21284	DAW1
ENSG00000110693	11	15987995	16761138	1335	51	42845	0.79659	0.21285	SOX6
ENSG00000101440	20	32782375	32857150	83	3	42891	0.79643	0.21289	ASIP
ENSG00000185274	7	70597155	71178585	2003	122	42778	0.79635	0.21291	WBSCR17
ENSG00000149600	20	31290493	31331803	125	9	42640	0.79607	0.213	COMMD7
ENSG00000167711	17	1646130	1658562	40	6	42577	0.79577	0.21308	SERPINF2
ENSG00000162924	2	61108656	61158745	62	13	42839	0.79553	0.21315	REL
ENSG00000168936	4	1717679	1723085	24	6	42895	0.79556	0.21315	TMEM129
ENSG00000136144	13	50106082	50159719	257	13	42869	0.79549	0.21316	RCBTB1
ENSG00000204536	6	31110216	31126015	151	20	42930	0.79534	0.21321	CCHCR1
ENSG00000171914	15	62682725	63136830	1096	94	42749	0.79515	0.21326	TLN2
ENSG00000130383	19	5865837	5903798	148	17	42798	0.79503	0.2133	FUT5
ENSG00000100600	14	93170152	93215047	67	14	42562	0.79496	0.21332	LGMN
ENSG00000053254	14	89591215	90085493	1134	115	42706	0.79486	0.21335	FOXN3
ENSG00000136783	9	107509969	107522403	33	9	42847	0.79457	0.21343	NIPSNAP3A
ENSG00000235194	14	23764852	23772057	8	4	42835	0.79455	0.21344	PPP1R3E
ENSG00000260914	16	69333585	69354614	34	5	42833	0.7945	0.21345	RP11-343C2.11
ENSG00000188993	4	52859868	52883786	19	5	42813	0.79441	0.21348	LRRC66
ENSG00000157551	21	39529128	39679279	364	17	42901	0.79442	0.21348	KCNJ15
ENSG00000067225	15	72491370	72524164	44	8	42880	0.79438	0.21349	PKM
ENSG00000116981	1	40124793	40137710	17	6	42814	0.79433	0.2135	NT5C1A
ENSG00000112167	6	39071840	39082965	25	8	42762	0.79427	0.21352	SAYSD1
ENSG00000171451	18	65173819	65184217	15	5	42867	0.79421	0.21354	DSEL
ENSG00000237440	19	20718631	20748615	151	16	42703	0.79411	0.21357	ZNF737
ENSG00000163879	1	38022520	38032458	28	7	42801	0.79392	0.21362	DNALI1
ENSG00000088854	20	3229951	3388272	565	16	42894	0.7938	0.21366	C20orf194
ENSG00000049192	5	64444563	64777747	653	34	42828	0.79347	0.21375	ADAMTS6
ENSG00000119688	14	74752126	74769759	19	3	42871	0.7933	0.2138	ABCD4
ENSG00000121211	4	154265801	154336270	192	20	42836	0.79323	0.21382	MND1
ENSG00000085231	5	68646811	68665840	19	3	42629	0.79319	0.21383	TAF9
ENSG00000188833	9	140328816	140336268	9	4	42566	0.79298	0.2139	ENTPD8
ENSG00000042062	20	49202645	49308065	271	31	42724	0.79295	0.2139	FAM65C
ENSG00000256966	9	37512544	37592466	216	25	42793	0.7927	0.21398	RP11-613M10.8
ENSG00000074319	11	18489883	18548779	151	15	42833	0.79267	0.21399	TSG101
ENSG00000105675	19	36040945	36054560	24	8	42496	0.79263	0.214	ATP4A
ENSG00000147443	8	21766384	21771371	8	3	42569	0.79257	0.21401	DOK2
ENSG00000107593	10	102047903	102090243	98	16	42863	0.79246	0.21405	PKD2L1
ENSG00000140876	16	77756411	77776157	117	16	42727	0.7924	0.21406	NUDT7
ENSG00000109854	11	20385231	20405329	51	8	42773	0.79238	0.21407	HTATIP2
ENSG00000187166	12	48722763	48724062	7	3	42918	0.79233	0.21408	H1FNT
ENSG00000140993	16	3348832	3355729	7	2	42651	0.79204	0.21417	TIGD7
ENSG00000125492	9	135457572	135465653	12	5	42301	0.79197	0.21419	BARHL1
ENSG00000267740	19	5866182	5903798	146	17	42800	0.79193	0.2142	AC024592.12
ENSG00000115085	2	98330023	98356325	47	8	42767	0.79191	0.21421	ZAP70
ENSG00000036448	8	1993155	2113475	926	72	42736	0.79175	0.21425	MYOM2
ENSG00000198585	3	131100515	131107674	5	3	42848	0.79154	0.21431	NUDT16
ENSG00000175879	2	176994422	176997423	4	2	42879	0.79154	0.21432	HOXD8
ENSG00000139780	13	103338094	103346854	38	12	42752	0.79148	0.21433	METTL21C
ENSG00000165124	9	113127531	113342160	785	54	42840	0.79139	0.21436	SVEP1
ENSG00000132824	20	43124862	43150750	27	4	42882	0.79133	0.21437	SERINC3
ENSG00000139998	14	65412532	65439494	74	12	42865	0.79131	0.21438	RAB15
ENSG00000134216	1	111833484	111863188	192	20	42377	0.79115	0.21443	CHIA
ENSG00000124575	6	26234440	26235216	3	1	42903	0.79114	0.21443	HIST1H1D
ENSG00000162290	3	53317447	53381654	106	15	42819	0.791	0.21447	DCP1A
ENSG00000071994	6	170884383	170893780	23	4	42869	0.79099	0.21448	PDCD2
ENSG00000160753	1	155290687	155300905	2	1	42885	0.79064	0.21458	RUSC1
ENSG00000100234	22	33197687	33259030	115	22	42851	0.79042	0.21464	TIMP3
ENSG00000183723	16	66648653	66730610	169	12	42867	0.79002	0.21476	CMTM4
ENSG00000019991	7	81328322	81399754	118	10	42809	0.78967	0.21486	HGF
ENSG00000175445	8	19759228	19824769	247	19	42838	0.78961	0.21488	LPL
ENSG00000171169	9	130823512	130830485	5	1	42681	0.78947	0.21492	NAIF1
ENSG00000137955	1	76251879	76260764	21	7	42888	0.78933	0.21496	RABGGTB
ENSG00000116251	1	6241329	6269449	48	8	42582	0.78925	0.21498	RPL22
ENSG00000125788	20	123010	126392	5	2	42894	0.78927	0.21498	DEFB126
ENSG00000196230	6	30687978	30693203	10	3	42918	0.78887	0.21509	TUBB
ENSG00000006282	17	48620419	48633213	45	7	42883	0.78865	0.21516	SPATA20
ENSG00000048540	12	16701307	16763528	43	14	42540	0.78848	0.21521	LMO3
ENSG00000140326	15	43015757	43029324	27	4	42817	0.78836	0.21524	CDAN1
ENSG00000197961	19	9671029	9695209	50	3	42798	0.78838	0.21524	ZNF121
ENSG00000031691	6	49431091	49460820	57	8	42852	0.78833	0.21525	CENPQ
ENSG00000092531	15	42783431	42837547	72	8	42795	0.78831	0.21526	SNAP23
ENSG00000161929	17	5112256	5138155	80	11	42841	0.7881	0.21532	SCIMP
ENSG00000158457	7	128784712	128808671	73	8	42685	0.78789	0.21538	TSPAN33
ENSG00000188938	9	96208776	96215874	19	5	42873	0.78776	0.21542	FAM120AOS
ENSG00000132854	1	62702651	62785085	307	21	42776	0.78757	0.21547	KANK4
ENSG00000180999	1	172389828	172437971	129	16	42861	0.78755	0.21548	C1orf105
ENSG00000158796	1	161090764	161102478	12	4	42856	0.78748	0.2155	DEDD
ENSG00000167525	17	27030215	27038872	9	3	42844	0.78743	0.21552	PROCA1
ENSG00000164615	5	134074191	134087847	12	5	42796	0.78739	0.21553	CAMLG
ENSG00000081760	12	125549925	125627873	185	26	42690	0.78707	0.21562	AACS
ENSG00000143514	1	223967601	224033674	128	13	42805	0.78694	0.21566	TP53BP2
ENSG00000136279	7	44084239	44109055	69	7	42845	0.78629	0.21585	DBNL
ENSG00000087157	17	76374721	76421195	147	11	42806	0.78622	0.21587	PGS1
ENSG00000116030	2	203070903	203103331	61	10	42867	0.78616	0.21589	SUMO1
ENSG00000170921	17	61086917	61505060	581	22	42862	0.78616	0.21589	TANC2
ENSG00000173728	1	244515937	244552965	112	11	42562	0.78608	0.21591	C1orf100
ENSG00000226650	5	154393260	154397685	8	4	42855	0.78554	0.21607	KIF4B
ENSG00000185658	21	40556102	40693485	359	16	42851	0.7855	0.21608	BRWD1
ENSG00000182667	11	131240373	132206716	2694	205	42762	0.78547	0.21609	NTM
ENSG00000196639	3	11178779	11305243	315	35	42711	0.78496	0.21624	HRH1
ENSG00000107175	9	35732332	35737001	6	4	42834	0.78476	0.2163	CREB3
ENSG00000204482	6	31553901	31556686	14	8	42863	0.78468	0.21632	LST1
ENSG00000112576	6	41902671	42018095	318	42	42772	0.78433	0.21642	CCND3
ENSG00000198590	3	37427760	37476988	95	16	42862	0.78423	0.21645	C3orf35
ENSG00000166716	15	85291866	85349659	114	16	42893	0.78396	0.21653	ZNF592
ENSG00000111845	6	10694928	10710015	9	6	42698	0.78374	0.2166	PAK1IP1
ENSG00000122870	10	60272900	60591195	611	32	42627	0.78363	0.21663	BICC1
ENSG00000122574	7	29846102	29956682	357	31	42845	0.7833	0.21673	WIPF3
ENSG00000152234	18	43664110	43684300	81	8	42876	0.78305	0.2168	ATP5A1
ENSG00000258417	8	133036467	133097902	163	19	42844	0.78301	0.21681	OC90
ENSG00000163481	2	219528587	219537134	20	3	42916	0.78299	0.21682	RNF25
ENSG00000143476	1	212208919	212280742	230	25	42909	0.78295	0.21683	DTL
ENSG00000104147	15	41601466	41624819	43	5	42907	0.78287	0.21685	OIP5
ENSG00000144407	2	209224438	209719227	1221	61	42803	0.78284	0.21686	PTH2R
ENSG00000081853	5	140718539	140892546	402	33	42887	0.78247	0.21697	PCDHGA2
ENSG00000127955	7	79763271	79848718	168	22	42793	0.78243	0.21698	GNAI1
ENSG00000136247	7	6617065	6629005	30	5	42816	0.78188	0.21714	ZDHHC4
ENSG00000237190	5	133737778	133747589	8	3	42777	0.78162	0.21722	CDKN2AIPNL
ENSG00000157911	1	2336236	2345236	25	8	42712	0.7811	0.21737	PEX10
ENSG00000109814	4	39500375	39529931	109	14	42817	0.78108	0.21738	UGDH
ENSG00000132938	13	29598748	30077892	1380	69	42831	0.7809	0.21743	MTUS2
ENSG00000117000	1	40627045	40706593	84	13	42876	0.78038	0.21758	RLF
ENSG00000198089	22	31884674	32014572	356	21	42881	0.7804	0.21758	SFI1
ENSG00000130038	12	3715799	3873985	568	54	42807	0.78018	0.21764	EFCAB4B
ENSG00000169347	16	20320894	20339130	37	6	42884	0.78019	0.21764	GP2
ENSG00000145703	5	75699074	76003957	892	68	42784	0.78014	0.21766	IQGAP2
ENSG00000148154	9	114659046	114697649	157	25	42859	0.77989	0.21773	UGCG
ENSG00000141447	18	21742008	21977844	464	57	42722	0.7798	0.21775	OSBPL1A
ENSG00000106392	7	7196565	7288282	460	23	42893	0.77979	0.21776	C1GALT1
ENSG00000107371	9	37766975	37801434	85	9	42896	0.7797	0.21778	EXOSC3
ENSG00000156599	11	57435219	57468659	50	9	42881	0.77954	0.21783	ZDHHC5
ENSG00000138092	2	25016005	25045245	78	15	42818	0.7792	0.21793	CENPO
ENSG00000115233	2	162164549	162268228	144	16	42786	0.77907	0.21797	PSMD14
ENSG00000115839	2	135809835	135933964	105	7	42888	0.77896	0.218	RAB3GAP1
ENSG00000146085	6	49398073	49430904	66	8	42862	0.77869	0.21808	MUT
ENSG00000160446	9	131483148	131486406	3	2	42593	0.7786	0.21811	ZDHHC12
ENSG00000172232	19	825097	832017	26	5	42485	0.77838	0.21817	AZU1
ENSG00000204548	20	29992648	30000641	17	4	42211	0.77809	0.21826	DEFB121
ENSG00000163518	1	157543539	157567870	62	9	42684	0.778	0.21829	FCRL4
ENSG00000170577	2	45232300	45236569	11	5	42818	0.77788	0.21832	SIX2
ENSG00000114391	3	101399935	101405626	10	5	42807	0.77784	0.21833	RPL24
ENSG00000268788	4	76871883	76878526	13	4	42860	0.77771	0.21837	AC110615.1
ENSG00000185133	22	31518717	31530682	22	6	42866	0.77748	0.21844	INPP5J
ENSG00000198633	19	52932440	52955568	124	4	42868	0.77736	0.21847	ZNF534
ENSG00000131023	6	149979289	150039392	78	3	42858	0.77717	0.21853	LATS1
ENSG00000240505	17	16832849	16875432	173	20	42833	0.77694	0.2186	TNFRSF13B
ENSG00000182170	11	3239174	3240043	1	1	42849	0.77675	0.21865	MRGPRG
ENSG00000164309	5	78985700	79096063	259	30	42756	0.77659	0.2187	CMYA5
ENSG00000012232	8	28457986	28613116	192	16	42760	0.77636	0.21877	EXTL3
ENSG00000178878	12	12878851	12982909	235	39	42516	0.77597	0.21888	APOLD1
ENSG00000157766	15	89346674	89418585	190	30	42790	0.77585	0.21892	ACAN
ENSG00000205882	8	11850692	11853821	7	2	42761	0.77546	0.21904	DEFB134
ENSG00000169629	2	113127669	113192065	6	3	42618	0.77517	0.21912	RGPD8
ENSG00000158769	1	160965001	160991138	65	6	42797	0.77511	0.21914	F11R
ENSG00000168060	11	64812290	64826021	16	5	42832	0.77481	0.21923	NAALADL1
ENSG00000172818	11	65554493	65564690	23	6	42856	0.77459	0.21929	OVOL1
ENSG00000099957	22	21364097	21383119	56	15	42666	0.77449	0.21932	P2RX6
ENSG00000100721	14	96176304	96180533	12	4	42900	0.77422	0.2194	TCL1A
ENSG00000106992	9	130628759	130640022	15	6	42501	0.77416	0.21942	AK1
ENSG00000160882	8	143953772	143961262	22	6	42773	0.77404	0.21945	CYP11B1
ENSG00000174437	12	110718561	110788898	77	15	42871	0.7739	0.2195	ATP2A2
ENSG00000154928	3	134316643	134979309	1896	131	42803	0.77382	0.21952	EPHB1
ENSG00000146243	6	79577189	79656157	129	15	42894	0.77339	0.21965	IRAK1BP1
ENSG00000120526	8	110253148	110346614	220	15	42891	0.7732	0.2197	NUDCD1
ENSG00000268241	2	175200601	175202151	2	1	42585	0.77317	0.21971	AC018470.1
ENSG00000111834	6	116937642	116954148	47	10	42899	0.77317	0.21971	RSPH4A
ENSG00000173334	8	126442563	126450647	3	2	42265	0.77302	0.21975	TRIB1
ENSG00000148219	9	119187504	120177348	2905	148	42831	0.773	0.21976	ASTN2
ENSG00000183640	21	32185016	32185570	1	1	42895	0.77271	0.21985	KRTAP8-1
ENSG00000110756	11	18300223	18343745	106	11	42885	0.77266	0.21986	HPS5
ENSG00000175470	10	133747955	133773331	54	6	42846	0.77255	0.21989	PPP2R2D
ENSG00000134905	13	111293759	111365950	279	16	42846	0.77255	0.21989	CARS2
ENSG00000172381	11	57798402	57799403	5	2	42913	0.77219	0.22	OR6Q1
ENSG00000172653	17	34181955	34195895	23	5	42874	0.77201	0.22005	C17orf66
ENSG00000163462	1	155145873	155157447	16	7	42899	0.77194	0.22008	TRIM46
ENSG00000221883	3	48955221	48956818	1	1	42894	0.77192	0.22008	ARIH2OS
ENSG00000215346	8	10983980	10987745	9	2	42700	0.77185	0.2201	AF131215.5
ENSG00000105996	7	27139721	27142430	4	2	42582	0.77155	0.22019	HOXA2
ENSG00000108839	17	6899384	6914055	42	5	42714	0.77109	0.22033	ALOX12
ENSG00000259518	15	82380935	82390035	30	10	42648	0.771	0.22035	RP11-597K23.2
ENSG00000149527	1	2357419	2436969	210	38	42589	0.7703	0.22056	PLCH2
ENSG00000258653	14	74318674	74398981	299	14	42888	0.77025	0.22058	RP5-1021I20.4
ENSG00000182196	12	123464607	123467456	1	1	42915	0.77012	0.22062	ARL6IP4
ENSG00000135537	6	108616098	108847999	297	18	42800	0.76988	0.22069	LACE1
ENSG00000166317	10	75404639	75423561	23	2	42889	0.76988	0.22069	SYNPO2L
ENSG00000072832	4	5749811	5894785	540	67	42721	0.76982	0.2207	CRMP1
ENSG00000167900	17	76170160	76183314	51	12	42817	0.7698	0.22071	TK1
ENSG00000107897	10	27484146	27531059	280	12	42872	0.76972	0.22073	ACBD5
ENSG00000253485	5	140743898	140892546	348	28	42893	0.76971	0.22074	PCDHGA5
ENSG00000168026	3	39149152	39180394	107	14	42878	0.76961	0.22077	TTC21A
ENSG00000140379	15	80253231	80263788	15	3	42864	0.7696	0.22077	BCL2A1
ENSG00000154240	17	63631656	64188202	1869	28	42820	0.76929	0.22086	CEP112
ENSG00000122952	10	58116989	58121036	9	4	42884	0.76858	0.22107	ZWINT
ENSG00000163636	3	63996225	64009658	29	7	42766	0.76838	0.22113	PSMD6
ENSG00000118482	6	64345725	64489229	196	17	42894	0.76825	0.22117	PHF3
ENSG00000179055	9	107456660	107457766	7	2	42891	0.76817	0.22119	OR13D1
ENSG00000147576	8	67342420	67383836	131	16	42878	0.76794	0.22126	ADHFE1
ENSG00000122735	9	34457412	34520982	108	17	42845	0.7679	0.22127	DNAI1
ENSG00000181315	6	26636518	26659980	64	7	42910	0.7677	0.22133	ZNF322
ENSG00000124243	20	49411431	49493714	254	23	42776	0.76744	0.22141	BCAS4
ENSG00000137038	9	7796490	7888380	279	30	42794	0.76724	0.22147	TMEM261
ENSG00000070047	11	576486	612222	104	15	42828	0.76723	0.22147	PHRF1
ENSG00000164031	4	100817405	100867883	76	13	42847	0.76689	0.22157	DNAJB14
ENSG00000126246	19	36230058	36233354	9	4	42844	0.76691	0.22157	IGFLR1
ENSG00000130429	7	98971872	98992424	39	6	42881	0.76682	0.22159	ARPC1B
ENSG00000161395	17	37827375	37853050	58	3	42744	0.76677	0.22161	PGAP3
ENSG00000120675	13	43597339	43683045	185	9	42857	0.7666	0.22166	DNAJC15
ENSG00000215187	9	35561828	35563896	3	2	42756	0.76639	0.22172	FAM166B
ENSG00000042088	14	90421283	90511106	213	13	42891	0.76633	0.22174	TDP1
ENSG00000109220	4	54875956	54930857	65	8	42489	0.76622	0.22177	CHIC2
ENSG00000023902	1	150121373	150136916	3	1	42769	0.76621	0.22178	PLEKHO1
ENSG00000105185	19	33071974	33078358	13	5	42733	0.76555	0.22197	PDCD5
ENSG00000197595	13	113301358	113338811	100	15	42754	0.76548	0.22199	C13orf35
ENSG00000131051	20	34291531	34330234	102	6	42887	0.76538	0.22202	RBM39
ENSG00000110075	11	68228186	68382802	286	14	42877	0.76537	0.22203	PPP6R3
ENSG00000179071	11	85394893	85397320	4	1	42915	0.7653	0.22205	CCDC89
ENSG00000121764	1	32083287	32098119	30	4	42759	0.76522	0.22207	HCRTR1
ENSG00000188716	10	76797594	76818272	54	11	42861	0.76524	0.22207	DUPD1
ENSG00000226288	11	4608021	4609135	2	1	42763	0.76484	0.22218	OR52I2
ENSG00000074657	18	56529832	56653712	298	24	42849	0.76484	0.22218	ZNF532
ENSG00000075826	10	102246399	102289628	63	4	42822	0.76434	0.22233	SEC31B
ENSG00000110315	11	10533225	10562777	96	12	42863	0.76434	0.22233	RNF141
ENSG00000111670	12	102139275	102224716	179	21	42858	0.76414	0.22239	GNPTAB
ENSG00000164049	3	48413709	48442666	40	2	42896	0.76407	0.22241	FBXW12
ENSG00000136021	12	100660918	100735502	111	12	42843	0.76409	0.22241	SCYL2
ENSG00000260371	16	69368994	69390209	37	9	42799	0.7635	0.22258	RP11-343C2.9
ENSG00000080224	3	96533425	97471304	1097	56	42801	0.76348	0.22259	EPHA6
ENSG00000196576	22	50713408	50746056	102	19	42643	0.76343	0.2226	PLXNB2
ENSG00000253506	17	59667794	59668563	4	1	42861	0.76277	0.2228	NACA2
ENSG00000148481	10	15820169	15902519	80	10	42799	0.76237	0.22292	FAM188A
ENSG00000182218	14	100111447	100146906	93	11	42783	0.76236	0.22292	HHIPL1
ENSG00000221933	7	143771275	143772288	4	2	42545	0.76229	0.22294	OR2A25
ENSG00000172164	8	121547985	121825513	725	46	42851	0.76226	0.22295	SNTB1
ENSG00000205277	7	100612904	100662230	91	13	42491	0.76218	0.22297	MUC12
ENSG00000164163	4	146019084	146050331	18	6	42823	0.76209	0.223	ABCE1
ENSG00000143751	1	226170403	226187032	15	6	42717	0.76167	0.22313	SDE2
ENSG00000143793	1	228288427	228293112	5	3	42744	0.7616	0.22315	C1orf35
ENSG00000204406	2	148778580	149275805	856	36	42827	0.76129	0.22324	MBD5
ENSG00000166140	15	41099284	41106767	14	2	42886	0.76123	0.22326	ZFYVE19
ENSG00000136999	8	120428546	120436593	47	3	42905	0.76092	0.22335	NOV
ENSG00000057608	10	5807186	5884095	178	25	42777	0.76066	0.22343	GDI2
ENSG00000139083	12	11802788	12048336	468	70	42700	0.76067	0.22343	ETV6
ENSG00000126804	14	64970430	65000408	83	8	42890	0.76068	0.22343	ZBTB1
ENSG00000105281	19	47278140	47291851	34	8	42672	0.76041	0.22351	SLC1A5
ENSG00000162413	1	6650784	6674667	44	10	42817	0.76022	0.22356	KLHL21
ENSG00000166268	12	70219084	70352877	482	36	42891	0.76009	0.2236	MYRFL
ENSG00000262209	5	140749831	140892546	336	27	42892	0.76	0.22363	PCDHGB3
ENSG00000189060	22	38201114	38203442	4	2	42758	0.75992	0.22365	H1F0
ENSG00000182866	1	32716840	32751766	27	10	42719	0.75989	0.22366	LCK
ENSG00000174963	3	147103833	147124647	32	9	42871	0.75988	0.22366	ZIC4
ENSG00000176547	11	48346472	48347507	1	1	42527	0.75987	0.22367	OR4C3
ENSG00000148339	9	130830480	130871524	100	2	42888	0.75954	0.22376	SLC25A25
ENSG00000115257	19	1481427	1490751	19	5	42575	0.75943	0.2238	PCSK4
ENSG00000120008	10	122610687	122669036	197	10	42854	0.75937	0.22382	WDR11
ENSG00000136982	8	120846216	120868250	81	13	42776	0.75932	0.22383	DSCC1
ENSG00000163359	2	238232646	238323018	163	26	42760	0.7593	0.22384	COL6A3
ENSG00000173572	19	56403065	56443702	149	17	42773	0.75927	0.22385	NLRP13
ENSG00000148719	10	74092588	74114988	50	2	42890	0.75916	0.22388	DNAJB12
ENSG00000242689	11	58390146	58393198	5	2	42915	0.7586	0.22405	CNTF
ENSG00000133835	5	118788138	118972894	543	27	42801	0.75843	0.2241	HSD17B4
ENSG00000159082	21	34001069	34100359	143	22	42886	0.75837	0.22411	SYNJ1
ENSG00000196628	18	52889562	53332018	678	49	42822	0.75807	0.2242	TCF4
ENSG00000114315	3	193853934	193856521	2	1	42841	0.75802	0.22422	HES1
ENSG00000167470	19	1248552	1259142	1	1	42476	0.75784	0.22427	MIDN
ENSG00000183128	10	105232561	105238997	10	3	42850	0.7578	0.22429	CALHM3
ENSG00000258987	14	94405901	94410475	5	2	42879	0.75764	0.22433	RP11-131H24.4
ENSG00000182223	4	48492269	48496406	14	4	42738	0.75748	0.22438	ZAR1
ENSG00000106327	7	100218039	100240402	34	7	42746	0.75744	0.22439	TFR2
ENSG00000125812	20	23342787	23353700	25	5	42889	0.75729	0.22444	GZF1
ENSG00000064313	8	120743015	120845103	258	15	42893	0.75718	0.22447	TAF2
ENSG00000234949	2	238499663	238504624	27	8	42511	0.7569	0.22455	AC104667.3
ENSG00000114547	3	125687987	125702297	28	10	42648	0.75675	0.2246	ROPN1B
ENSG00000154153	5	16473147	16617167	403	37	42705	0.75671	0.22461	FAM134B
ENSG00000114019	3	134074716	134094321	31	6	42717	0.75653	0.22467	AMOTL2
ENSG00000134575	11	47260853	47270457	25	4	42919	0.75651	0.22467	ACP2
ENSG00000164123	4	159814286	159959912	381	18	42843	0.75644	0.22469	C4orf45
ENSG00000129562	14	23033805	23058175	144	9	42719	0.75615	0.22478	DAD1
ENSG00000160767	1	155216996	155225274	18	2	42850	0.75599	0.22483	FAM189B
ENSG00000187091	3	38048987	38071253	72	12	42869	0.75586	0.22487	PLCD1
ENSG00000161807	19	9225274	9226439	5	2	42930	0.75574	0.2249	OR7G1
ENSG00000174721	10	93666346	93669240	6	3	42666	0.7551	0.22509	FGFBP3
ENSG00000146555	7	3341080	4308632	3534	102	42791	0.75481	0.22518	SDK1
ENSG00000162430	1	26126667	26144713	34	3	42734	0.7546	0.22525	SEPN1
ENSG00000229117	12	56510370	56511727	2	1	42856	0.75445	0.22529	RPL41
ENSG00000165188	9	116059373	116065656	19	4	42889	0.75394	0.22544	RNF183
ENSG00000096654	6	27418522	27440897	73	5	42837	0.75387	0.22546	ZNF184
ENSG00000058600	16	22308730	22346424	39	9	42854	0.75368	0.22552	POLR3E
ENSG00000256525	17	62473902	62493154	36	3	42905	0.75344	0.22559	POLG2
ENSG00000250305	8	12803151	12889012	511	29	42843	0.75327	0.22564	KIAA1456
ENSG00000125835	20	2442280	2451499	11	2	42872	0.7531	0.22569	SNRPB
ENSG00000178363	10	5566924	5568225	2	1	42325	0.75272	0.22581	CALML3
ENSG00000218891	19	56088899	56092211	10	3	42658	0.75266	0.22583	ZNF579
ENSG00000261272	6	30978251	31003179	314	26	42895	0.75256	0.22586	MUC22
ENSG00000115866	2	136664247	136743670	65	3	42894	0.75235	0.22592	DARS
ENSG00000122873	10	60028818	60049346	54	5	42909	0.75228	0.22594	CISD1
ENSG00000054282	1	243419320	243663394	372	27	42765	0.75223	0.22596	SDCCAG8
ENSG00000198176	13	114239013	114295785	75	7	42800	0.75214	0.22598	TFDP1
ENSG00000169435	4	74437267	74486348	130	10	42873	0.75191	0.22605	RASSF6
ENSG00000164050	3	48445261	48471594	21	3	42843	0.75179	0.22609	PLXNB1
ENSG00000099812	19	751126	764319	1	1	42881	0.75175	0.2261	MISP
ENSG00000132005	19	14072350	14117851	24	7	42371	0.75175	0.2261	RFX1
ENSG00000183495	12	132434508	132565005	179	16	42796	0.7516	0.22615	EP400
ENSG00000244687	20	48697661	48732496	65	8	42813	0.75154	0.22616	UBE2V1
ENSG00000176659	20	58630980	58648008	30	4	42739	0.75152	0.22617	C20orf197
ENSG00000162444	1	10057264	10076078	35	4	42860	0.7515	0.22618	RBP7
ENSG00000267534	19	10334520	10341948	13	4	42705	0.75141	0.2262	S1PR2
ENSG00000167791	11	67286383	67290899	3	2	42905	0.75113	0.22629	CABP2
ENSG00000127990	7	94214542	94285521	88	8	42882	0.75101	0.22632	SGCE
ENSG00000204348	6	31937587	31940069	8	4	42929	0.75084	0.22637	DXO
ENSG00000186115	19	15988833	16008930	80	8	42898	0.7506	0.22645	CYP4F2
ENSG00000141255	17	3343313	3417146	248	25	42841	0.75056	0.22646	SPATA22
ENSG00000151151	10	59951278	60027694	252	7	42910	0.75041	0.2265	IPMK
ENSG00000154997	7	55861237	55930482	207	25	42858	0.75041	0.22651	2014-09-01
ENSG00000204616	6	30070674	30080883	65	15	42834	0.75004	0.22661	TRIM31
ENSG00000135930	2	233414762	233448354	91	6	42808	0.74996	0.22664	EIF4E2
ENSG00000203965	1	63989043	64038364	112	11	42870	0.74945	0.22679	EFCAB7
ENSG00000214050	8	28205804	28347835	132	17	42659	0.74946	0.22679	FBXO16
ENSG00000007312	17	62006100	62009714	11	2	42861	0.74942	0.2268	CD79B
ENSG00000173914	11	66432469	66445392	11	5	42870	0.74931	0.22684	RBM4B
ENSG00000104852	19	49588676	49611862	44	14	42711	0.74928	0.22684	SNRNP70
ENSG00000165204	9	125562370	125563395	2	1	42899	0.74928	0.22685	OR1K1
ENSG00000254221	5	140729828	140892546	380	30	42893	0.74924	0.22686	PCDHGB1
ENSG00000198522	2	27851114	27874375	43	7	42826	0.74918	0.22687	GPN1
ENSG00000132640	20	11871371	11907257	75	6	42827	0.74919	0.22687	BTBD3
ENSG00000184470	22	19863040	19929341	271	29	42758	0.74919	0.22687	TXNRD2
ENSG00000124659	6	42712219	42714558	3	1	42836	0.74885	0.22697	TBCC
ENSG00000257482	7	63505821	63538927	126	8	42865	0.74883	0.22698	ZNF727
ENSG00000161021	5	179159851	179223512	148	14	42829	0.7488	0.22699	MAML1
ENSG00000158161	1	28296855	28415207	189	18	42822	0.74876	0.227	EYA3
ENSG00000165389	14	34901995	34931562	85	8	42853	0.74869	0.22702	SPTSSA
ENSG00000132570	5	134240596	134343649	118	25	42805	0.74838	0.22712	PCBD2
ENSG00000180011	18	72907063	72921303	18	3	42776	0.74835	0.22712	ZADH2
ENSG00000213699	2	26987152	27004099	20	2	42766	0.74833	0.22713	SLC35F6
ENSG00000112175	6	55618443	55740362	232	36	42803	0.7479	0.22726	BMP5
ENSG00000177551	1	116378998	116386538	21	4	42837	0.74786	0.22727	NHLH2
ENSG00000151470	4	130014472	130037795	73	9	42883	0.74779	0.22729	C4orf33
ENSG00000164106	4	174305852	174327531	33	7	42809	0.74744	0.2274	SCRG1
ENSG00000253910	5	140739703	140892546	355	28	42892	0.74731	0.22744	PCDHGB2
ENSG00000170734	6	43543887	43586701	55	11	42799	0.7471	0.2275	POLH
ENSG00000148356	9	130213765	130265780	112	9	42834	0.74655	0.22767	LRSAM1
ENSG00000130304	19	17579578	17616977	104	12	42672	0.74639	0.22772	SLC27A1
ENSG00000143119	1	111415775	111442550	78	10	42768	0.74625	0.22776	CD53
ENSG00000231925	6	33267471	33282164	27	5	42877	0.74626	0.22776	TAPBP
ENSG00000077080	7	100240720	100254084	13	5	42728	0.74588	0.22787	ACTL6B
ENSG00000253731	5	140753651	140892546	329	26	42893	0.74583	0.22788	PCDHGA6
ENSG00000142864	1	67873493	67896098	21	5	42858	0.74575	0.22791	SERBP1
ENSG00000262576	5	140734768	140892546	367	28	42893	0.74575	0.22791	PCDHGA4
ENSG00000124818	6	47749718	47800516	150	12	42893	0.74571	0.22792	OPN5
ENSG00000115750	2	9983483	10074545	392	17	42827	0.74569	0.22793	TAF1B
ENSG00000181939	11	55321783	55322895	10	2	42927	0.74564	0.22794	OR4C15
ENSG00000253313	1	43747554	43751288	5	2	42667	0.74562	0.22795	C1orf210
ENSG00000161570	17	34198495	34207797	15	3	42911	0.74533	0.22804	CCL5
ENSG00000133961	14	73741815	73930348	370	21	42889	0.74525	0.22806	NUMB
ENSG00000138759	4	78978724	79465423	1521	47	42838	0.74477	0.22821	FRAS1
ENSG00000184434	9	26993134	27005691	34	10	42870	0.74475	0.22821	LRRC19
ENSG00000104643	8	11141925	11185646	116	10	42808	0.74441	0.22831	MTMR9
ENSG00000136573	8	11351510	11422113	224	23	42773	0.7441	0.22841	BLK
ENSG00000117408	1	44412611	44433694	32	5	42866	0.744	0.22844	IPO13
ENSG00000118017	3	137842560	137851229	14	2	42811	0.74376	0.22851	A4GNT
ENSG00000060749	11	32914724	33014862	145	10	42738	0.74369	0.22853	QSER1
ENSG00000106328	7	127231463	127242198	25	7	42863	0.74365	0.22855	FSCN3
ENSG00000197734	14	78227173	78236085	31	7	42908	0.74354	0.22858	C14orf178
ENSG00000251012	3	118866222	118906654	127	21	42821	0.7434	0.22862	RP11-484M3.5
ENSG00000131899	17	18128901	18148189	39	5	42767	0.7432	0.22868	LLGL1
ENSG00000176246	14	20528204	20529142	9	2	42933	0.74312	0.2287	OR4L1
ENSG00000186153	16	78133310	79246564	5925	317	42761	0.74313	0.2287	WWOX
ENSG00000145147	4	20254883	20622184	867	97	42815	0.74298	0.22875	SLIT2
ENSG00000135678	12	69235977	69365350	293	36	42706	0.74273	0.22882	CPM
ENSG00000254245	5	140723601	140892546	389	30	42891	0.74268	0.22884	PCDHGA3
ENSG00000119919	10	101292690	101296278	8	2	42907	0.74263	0.22885	NKX2-3
ENSG00000105668	19	36157715	36169367	38	7	42862	0.74257	0.22887	UPK1A
ENSG00000206150	14	21500979	21502944	3	1	42745	0.74221	0.22898	RNASE13
ENSG00000006634	7	87505531	87538856	62	8	42880	0.74214	0.229	DBF4
ENSG00000022840	12	120971283	121015397	127	16	42881	0.74208	0.22902	RNF10
ENSG00000120265	6	150070579	150132556	127	4	42816	0.74202	0.22904	PCMT1
ENSG00000165309	10	23216953	23326518	255	19	42782	0.74182	0.2291	ARMC3
ENSG00000178538	8	61099906	61193971	296	22	42866	0.74162	0.22916	CA8
ENSG00000133321	11	63304281	63313934	3	2	42494	0.74145	0.22921	RARRES3
ENSG00000222017	2	198557830	198639547	88	8	42833	0.7412	0.22929	AC011997.1
ENSG00000169314	22	24105208	24108048	5	2	42468	0.74113	0.22931	C22orf15
ENSG00000164342	4	186990306	187009223	49	12	42694	0.74081	0.2294	TLR3
ENSG00000163293	4	47916159	48042188	377	19	42833	0.7406	0.22947	NIPAL1
ENSG00000010379	12	329789	372039	106	14	42863	0.74049	0.2295	SLC6A13
ENSG00000164400	5	131409483	131411859	3	1	42925	0.74026	0.22957	CSF2
ENSG00000140743	16	22357257	22448486	44	10	42835	0.7402	0.22959	CDR2
ENSG00000172809	17	72199721	72206794	7	4	42767	0.7402	0.22959	RPL38
ENSG00000164736	8	55370495	55373448	6	2	42853	0.73997	0.22966	SOX17
ENSG00000139899	14	24895738	24900160	18	4	42644	0.7399	0.22968	CBLN3
ENSG00000255223	11	56309746	56310757	6	2	42912	0.73925	0.22988	OR5M11
ENSG00000197045	14	54941202	54955914	16	4	42811	0.73922	0.22989	GMFB
ENSG00000115226	2	27714750	27718112	4	1	42931	0.73841	0.23013	FNDC4
ENSG00000133028	17	10583654	10601692	22	2	42830	0.73795	0.23027	SCO1
ENSG00000124782	6	7107830	7252213	264	30	42757	0.73753	0.2304	RREB1
ENSG00000168702	2	140988992	142889270	7085	227	42849	0.73734	0.23046	LRP1B
ENSG00000143971	2	67624451	67637677	34	5	42875	0.73718	0.23051	ETAA1
ENSG00000196661	11	124266278	124267264	2	1	42866	0.73698	0.23057	OR8B3
ENSG00000169398	8	141667999	142012315	512	12	42841	0.73693	0.23058	PTK2
ENSG00000178038	3	46710487	46735194	88	13	42752	0.7369	0.23059	ALS2CL
ENSG00000125817	20	3764498	3767337	2	1	42740	0.73624	0.23079	CENPB
ENSG00000182591	21	32252966	32253874	1	1	42443	0.73621	0.2308	KRTAP11-1
ENSG00000136603	3	170075466	170114623	92	10	42794	0.73605	0.23085	SKIL
ENSG00000188581	17	39196811	39197713	2	1	42856	0.73592	0.23089	KRTAP1-1
ENSG00000151715	11	129685714	129729898	122	17	42846	0.73573	0.23095	TMEM45B
ENSG00000104064	15	50569389	50647605	170	11	42778	0.73526	0.23109	GABPB1
ENSG00000163219	2	68906733	69053965	551	41	42846	0.73522	0.2311	ARHGAP25
ENSG00000170448	4	47849257	47916653	162	14	42893	0.73504	0.23116	NFXL1
ENSG00000172640	12	48596081	48597170	11	2	42934	0.735	0.23117	OR10AD1
ENSG00000171385	1	112313284	112531777	630	75	42773	0.7344	0.23135	KCND3
ENSG00000120656	1	28915835	28969597	62	11	42723	0.73428	0.23139	TAF12
ENSG00000134698	1	36273773	36323491	49	8	42834	0.73419	0.23142	AGO4
ENSG00000102931	16	57279010	57287516	13	3	42864	0.73405	0.23146	ARL2BP
ENSG00000143450	1	151735445	151743808	16	4	42778	0.73398	0.23148	OAZ3
ENSG00000269358	1	224215760	224216371	1	1	42889	0.73395	0.23149	AC138393.1
ENSG00000256394	4	156750881	156787425	108	12	42835	0.7337	0.23157	ASIC5
ENSG00000196126	6	32546546	32557625	7	2	42571	0.73346	0.23164	HLA-DRB1
ENSG00000171823	12	1675159	1703331	11	3	42572	0.73338	0.23166	FBXL14
ENSG00000074071	16	1821891	1823156	3	1	42879	0.73338	0.23166	MRPS34
ENSG00000175104	11	36508577	36531822	41	8	42780	0.73329	0.23169	TRAF6
ENSG00000150403	13	114145310	114204542	360	11	42894	0.73319	0.23172	TMCO3
ENSG00000187323	18	49866542	51057784	4270	111	42868	0.73311	0.23175	DCC
ENSG00000172016	2	79384132	79386879	5	3	42721	0.73296	0.23179	REG3A
ENSG00000143412	1	150954493	150968110	30	8	42788	0.73287	0.23182	ANXA9
ENSG00000176148	11	33060963	33127489	253	15	42867	0.73262	0.23189	TCP11L1
ENSG00000198805	14	20937113	20945253	10	1	42783	0.73258	0.23191	PNP
ENSG00000255046	8	11655437	11660077	31	9	42721	0.73254	0.23192	RP11-297N6.4
ENSG00000141552	17	79848666	79858867	4	2	42729	0.73251	0.23193	ANAPC11
ENSG00000130332	19	2321516	2328619	26	5	42751	0.73248	0.23194	LSM7
ENSG00000123191	13	52506809	52585630	176	15	42853	0.73238	0.23197	ATP7B
ENSG00000146112	6	30644166	30655672	19	4	42912	0.73226	0.232	PPP1R18
ENSG00000185437	21	40817781	40887433	234	20	42662	0.73213	0.23204	SH3BGR
ENSG00000144115	2	88469835	88486146	39	12	42775	0.73206	0.23207	THNSL2
ENSG00000119912	10	94211441	94333833	270	21	42889	0.73201	0.23208	IDE
ENSG00000135248	7	128349115	128371797	92	18	42889	0.73186	0.23213	FAM71F1
ENSG00000196396	20	49126891	49201299	157	20	42876	0.73177	0.23215	PTPN1
ENSG00000095485	10	101992055	102027437	97	9	42906	0.73162	0.2322	CWF19L1
ENSG00000180758	1	9160364	9189229	74	10	42825	0.73157	0.23222	GPR157
ENSG00000176714	2	27848506	27851879	4	2	42921	0.7314	0.23227	CCDC121
ENSG00000179832	8	145202919	145316843	81	10	42735	0.7314	0.23227	MROH1
ENSG00000118655	1	114447763	114456708	11	4	42737	0.7313	0.2323	DCLRE1B
ENSG00000081818	5	140501581	140505201	10	3	42917	0.73129	0.2323	PCDHB4
ENSG00000198105	10	38091751	38147034	166	10	42865	0.73116	0.23234	ZNF248
ENSG00000188011	2	242811752	242815975	17	3	42800	0.73111	0.23236	CXXC11
ENSG00000186660	11	58346584	58388515	75	14	42903	0.73097	0.2324	ZFP91
ENSG00000172273	11	118992297	119006752	34	3	42906	0.73053	0.23253	HINFP
ENSG00000235098	1	1353800	1357149	6	2	42790	0.73047	0.23255	ANKRD65
ENSG00000155368	2	120124497	120130126	25	6	42849	0.73024	0.23262	DBI
ENSG00000153993	7	84624869	84816171	274	24	42820	0.73014	0.23265	SEMA3D
ENSG00000114650	3	47455203	47518616	53	7	42760	0.73002	0.23269	SCAP
ENSG00000197816	9	100000765	100140806	383	15	42861	0.72934	0.2329	CCDC180
ENSG00000116996	1	238045705	238054094	28	5	42878	0.72923	0.23293	ZP4
ENSG00000115616	2	103236166	103327777	197	29	42759	0.72897	0.23301	SLC9A2
ENSG00000164109	4	120976763	120988229	25	6	42741	0.72892	0.23303	MAD2L1
ENSG00000184232	11	120081475	120101041	67	11	42885	0.72868	0.2331	OAF
ENSG00000267748	19	38779791	38795550	47	10	42828	0.72867	0.2331	CTB-102L5.4
ENSG00000198435	9	140194083	140196703	1	1	42627	0.72858	0.23313	NRARP
ENSG00000254531	4	102268937	102270040	1	1	42824	0.72827	0.23322	AP001816.1
ENSG00000118193	1	200520628	200589862	211	21	42855	0.72825	0.23323	KIF14
ENSG00000268155	9	5077163	5084580	17	4	42829	0.72801	0.2333	AL161450.1
ENSG00000078747	20	32951041	33099198	160	8	42871	0.72781	0.23337	ITCH
ENSG00000143653	1	246887349	246931439	124	15	42864	0.72754	0.23345	SCCPDH
ENSG00000129493	14	31760994	31889788	171	14	42816	0.72734	0.23351	HEATR5A
ENSG00000197991	13	61983818	62002220	52	9	42874	0.72718	0.23356	PCDH20
ENSG00000215704	1	15792404	15817895	76	12	42844	0.72709	0.23359	CELA2B
ENSG00000181652	7	150709297	150721586	22	9	42556	0.72695	0.23363	ATG9B
ENSG00000013810	4	1723227	1746898	134	13	42904	0.7269	0.23365	TACC3
ENSG00000125148	16	56642111	56643409	4	2	42687	0.72685	0.23366	MT2A
ENSG00000236609	7	6655248	6663921	27	7	42839	0.7265	0.23377	ZNF853
ENSG00000196371	11	94277017	94283063	5	3	42825	0.72643	0.23379	FUT4
ENSG00000197416	8	82437216	82443613	28	5	42799	0.72639	0.2338	FABP12
ENSG00000112039	6	35420138	35434880	40	6	42900	0.72595	0.23394	FANCE
ENSG00000152954	6	24126350	24155128	74	23	42851	0.72571	0.23401	NRSN1
ENSG00000212933	21	46074130	46074576	2	1	42912	0.7255	0.23407	KRTAP12-4
ENSG00000167034	8	23536206	23540440	8	3	42698	0.72537	0.23411	NKX3-1
ENSG00000067167	8	71485677	71520622	75	11	42870	0.72523	0.23416	TRAM1
ENSG00000150076	10	32832297	33171802	1070	25	42885	0.72511	0.23419	C10ORF68
ENSG00000124091	20	55066548	55100981	76	6	42854	0.72508	0.2342	GCNT7
ENSG00000143494	1	213123862	213165379	114	18	42776	0.72506	0.23421	VASH2
ENSG00000178690	18	52254988	52266724	21	7	42855	0.72501	0.23422	DYNAP
ENSG00000164609	5	159828648	159848718	38	8	42743	0.72492	0.23425	SLU7
ENSG00000126368	17	38249040	38256978	8	3	42777	0.72459	0.23435	NR1D1
ENSG00000188223	19	36236579	36245420	16	5	42901	0.72453	0.23437	AC002398.9
ENSG00000136327	14	37049784	37051812	2	1	42858	0.72404	0.23452	NKX2-8
ENSG00000174080	11	66330934	66336312	14	3	42891	0.7239	0.23456	CTSF
ENSG00000136167	13	46700055	46786006	164	24	42644	0.72392	0.23456	LCP1
ENSG00000075785	3	128444965	128533639	220	18	42872	0.72353	0.23468	RAB7A
ENSG00000111799	6	75794042	75915767	144	19	42837	0.72341	0.23471	COL12A1
ENSG00000152795	4	83343717	83351294	28	7	42806	0.7234	0.23472	HNRNPDL
ENSG00000151176	12	113796371	113827203	39	2	42889	0.72295	0.23486	PLBD2
ENSG00000138622	15	73612200	73661605	132	23	42821	0.72295	0.23486	HCN4
ENSG00000143842	1	204042243	204096863	125	30	42560	0.72281	0.2349	SOX13
ENSG00000157191	1	16767167	16786573	38	8	42683	0.72269	0.23493	NECAP2
ENSG00000163349	1	114471814	114520426	63	13	42871	0.72249	0.235	HIPK1
ENSG00000174059	1	208057594	208084747	86	14	42859	0.72215	0.2351	CD34
ENSG00000147475	8	37594117	37616619	3	2	42301	0.72172	0.23523	ERLIN2
ENSG00000160679	1	153606525	153618782	28	4	42292	0.72149	0.2353	CHTOP
ENSG00000104419	8	134249414	134314265	211	35	42641	0.72122	0.23539	NDRG1
ENSG00000175920	4	3465033	3503200	248	32	42764	0.72111	0.23542	DOK7
ENSG00000124103	20	55092243	55101198	17	4	42896	0.72091	0.23548	FAM209A
ENSG00000148634	10	69681665	69835105	249	21	42881	0.72061	0.23558	HERC4
ENSG00000243749	1	35447136	35450954	5	1	42930	0.72037	0.23565	ZMYM6NB
ENSG00000143321	1	156711899	156736717	47	10	42870	0.72035	0.23565	HDGF
ENSG00000196123	16	67209505	67217943	11	5	42854	0.7203	0.23567	KIAA0895L
ENSG00000186226	1	152758690	152760902	6	2	42675	0.72016	0.23571	LCE1E
ENSG00000005812	13	77566740	77601330	100	10	42875	0.71975	0.23584	FBXL3
ENSG00000197852	1	112223252	112298446	237	33	42852	0.71938	0.23595	FAM212B
ENSG00000180353	3	121350246	121379774	59	8	42872	0.71923	0.236	HCLS1
ENSG00000243646	21	34638663	34669539	77	7	42738	0.71919	0.23601	IL10RB
ENSG00000011114	14	93703896	93799438	266	16	42875	0.71904	0.23606	BTBD7
ENSG00000117318	1	23884409	23886285	6	2	42726	0.71893	0.23609	ID3
ENSG00000253857	8	56074043	56077287	6	2	42790	0.7183	0.23629	RP11-386G21.2
ENSG00000165802	9	140342022	140353786	7	4	42707	0.71761	0.2365	NSMF
ENSG00000243708	15	42120283	42140345	71	9	42866	0.71749	0.23654	PLA2G4B
ENSG00000168970	15	42120293	42140353	71	9	42866	0.71749	0.23654	JMJD7-PLA2G4B
ENSG00000169085	8	67372238	67430759	152	25	42778	0.71709	0.23666	C8orf46
ENSG00000162669	1	91726323	91870426	291	20	42791	0.71688	0.23672	HFM1
ENSG00000136267	7	14184674	15014402	2469	132	42772	0.71689	0.23672	DGKB
ENSG00000197056	1	35525387	35581460	50	4	42888	0.71674	0.23677	ZMYM1
ENSG00000187556	19	13972877	13991571	19	5	42406	0.71661	0.23681	NANOS3
ENSG00000092529	15	42640301	42704516	137	10	42846	0.71647	0.23685	CAPN3
ENSG00000268927	16	70695570	70699739	4	2	42464	0.7164	0.23687	FLJ00418
ENSG00000213088	1	159173097	159176290	10	3	42861	0.71629	0.23691	DARC
ENSG00000101323	20	7863628	7921121	130	17	42751	0.71609	0.23697	HAO1
ENSG00000128052	4	55944644	55991756	92	17	42645	0.7159	0.23703	KDR
ENSG00000182053	11	49050504	49059579	16	2	42890	0.71563	0.23711	TRIM49B
ENSG00000198443	17	39340354	39341594	8	1	42928	0.71547	0.23716	KRTAP4-1
ENSG00000130349	6	107349407	107372546	23	2	42762	0.7145	0.23746	C6orf203
ENSG00000179528	2	74724644	74730443	8	3	42783	0.71441	0.23749	LBX2
ENSG00000154447	4	170015407	170192256	379	27	42847	0.71401	0.23761	SH3RF1
ENSG00000106025	7	120427376	120498456	93	10	42858	0.71396	0.23763	TSPAN12
ENSG00000068654	2	86247339	86333278	183	16	42865	0.71383	0.23767	POLR1A
ENSG00000171115	7	150147718	150176480	30	5	42221	0.71323	0.23785	GIMAP8
ENSG00000160886	8	143781529	143786545	12	1	42793	0.71314	0.23788	LY6K
ENSG00000267314	19	5904852	5914718	34	7	42753	0.71305	0.23791	AC104532.2
ENSG00000259224	17	7384721	7386383	5	1	42895	0.71301	0.23792	SLC35G6
ENSG00000146909	7	156742417	156765876	135	12	42831	0.71299	0.23793	NOM1
ENSG00000134744	1	52873954	53019159	237	22	42856	0.71282	0.23798	ZCCHC11
ENSG00000143207	1	175913967	176176629	474	22	42804	0.71273	0.23801	RFWD2
ENSG00000113749	5	175085033	175113245	19	3	42743	0.71192	0.23826	HRH2
ENSG00000074582	2	219523487	219528166	7	2	42933	0.71186	0.23828	BCS1L
ENSG00000131068	20	29956421	29961726	4	2	42457	0.71172	0.23832	DEFB118
ENSG00000149742	11	63137261	63177766	83	14	42803	0.71163	0.23835	SLC22A9
ENSG00000154146	11	124609742	124617106	11	2	42871	0.71152	0.23838	NRGN
ENSG00000267120	19	36230153	36236333	20	7	42810	0.71129	0.23845	AD000671.6
ENSG00000162975	2	11052063	11054350	4	2	42653	0.71121	0.23848	KCNF1
ENSG00000146233	6	46517541	46620523	255	19	42847	0.7111	0.23851	CYP39A1
ENSG00000142733	1	27681675	27693383	25	7	42672	0.71086	0.23858	MAP3K6
ENSG00000151092	3	25760435	25831530	83	5	42884	0.71071	0.23863	NGLY1
ENSG00000100151	22	38452318	38471708	35	8	42896	0.71013	0.23881	PICK1
ENSG00000120341	1	177893091	177953438	230	38	42796	0.71001	0.23885	SEC16B
ENSG00000145287	4	84011201	84058228	28	8	42626	0.71	0.23885	PLAC8
ENSG00000188342	13	45694650	45858237	271	11	42865	0.71	0.23885	GTF2F2
ENSG00000268556	2	105867759	105869601	4	2	42781	0.70982	0.23891	AC012360.1
ENSG00000138100	2	27505260	27530307	33	7	42855	0.70945	0.23902	TRIM54
ENSG00000171855	9	21077104	21077943	1	1	42927	0.70946	0.23902	IFNB1
ENSG00000178202	11	108342832	108369159	38	6	42751	0.7094	0.23904	KDELC2
ENSG00000222001	2	233877324	233880595	4	2	42881	0.70911	0.23913	AC106876.2
ENSG00000244165	19	10222214	10226048	12	3	42864	0.7091	0.23913	P2RY11
ENSG00000182271	17	28643351	28661077	29	5	42855	0.70889	0.2392	TMIGD1
ENSG00000187024	9	130455257	130487152	25	6	42739	0.70884	0.23921	PTRH1
ENSG00000261787	8	67858736	67874825	19	4	42889	0.70877	0.23923	TCF24
ENSG00000253309	13	51909909	51938871	64	8	42857	0.70853	0.23931	SERPINE3
ENSG00000179914	1	160846329	160854960	28	1	42917	0.7085	0.23932	ITLN1
ENSG00000184029	21	39323728	39493454	338	37	42784	0.70818	0.23942	DSCR4
ENSG00000175467	11	65729160	65747299	44	6	42825	0.70798	0.23948	SART1
ENSG00000172409	11	57416465	57429340	15	3	42894	0.70796	0.23949	CLP1
ENSG00000122877	10	64571756	64679660	342	24	42893	0.70788	0.23951	EGR2
ENSG00000113971	3	132276986	132441303	245	25	42856	0.7076	0.2396	NPHP3
ENSG00000120662	13	41790505	41837742	117	10	42760	0.70726	0.2397	MTRF1
ENSG00000103034	16	58496750	58547532	76	22	42601	0.70727	0.2397	NDRG4
ENSG00000271810	1	113245236	113254055	23	7	42763	0.70704	0.23977	RP11-426L16.10
ENSG00000169429	4	74606223	74609433	5	1	42700	0.70688	0.23982	IL8
ENSG00000180383	20	30053309	30064560	16	4	42560	0.70682	0.23984	DEFB124
ENSG00000109654	4	154073494	154260472	451	49	42710	0.70669	0.23988	TRIM2
ENSG00000264194	17	10048831	10050277	7	3	42655	0.70655	0.23992	AC000003.2
ENSG00000170035	2	181831975	181941312	379	15	42873	0.70638	0.23998	UBE2E3
ENSG00000215009	12	7456880	7481320	49	10	42833	0.70616	0.24004	ACSM4
ENSG00000100241	22	50883429	50913454	83	16	42794	0.70617	0.24004	SBF1
ENSG00000168515	11	61957688	61961011	9	3	42791	0.70605	0.24008	SCGB1D1
ENSG00000188425	19	46416475	46418036	4	2	42850	0.70572	0.24018	NANOS2
ENSG00000011143	17	56282803	56296966	16	5	42645	0.70514	0.24036	MKS1
ENSG00000031823	19	5916150	5978153	82	15	42823	0.70504	0.24039	RANBP3
ENSG00000197965	1	167690429	167761156	186	25	42736	0.70497	0.24041	MPZL1
ENSG00000187630	14	24439148	24475617	92	11	42640	0.705	0.24041	DHRS4L2
ENSG00000108256	17	27582854	27621136	73	10	42850	0.70474	0.24049	NUFIP2
ENSG00000172543	11	65647280	65651212	8	4	42799	0.7044	0.24059	CTSW
ENSG00000206432	18	5882071	5895954	23	6	42514	0.70429	0.24063	TMEM200C
ENSG00000019186	20	52769988	52790512	80	14	42818	0.70425	0.24064	CYP24A1
ENSG00000204310	6	32135989	32145873	19	7	42925	0.70417	0.24066	AGPAT1
ENSG00000270800	6	34256547	34393825	262	14	42885	0.70418	0.24066	RPS10-NUDT3
ENSG00000129009	15	74466012	74469213	10	2	42767	0.70411	0.24068	ISLR
ENSG00000115641	2	105974169	106054970	233	37	42742	0.70405	0.2407	FHL2
ENSG00000096070	6	36164521	36200567	37	8	42866	0.70381	0.24078	BRPF3
ENSG00000110931	12	121675497	121736111	160	26	42787	0.7036	0.24084	CAMKK2
ENSG00000124164	20	56964178	57026157	153	15	42794	0.70352	0.24086	VAPB
ENSG00000117228	1	89518002	89531043	40	7	42755	0.70347	0.24088	GBP1
ENSG00000138136	10	102986733	102989551	2	1	42689	0.70303	0.24102	LBX1
ENSG00000177697	11	832843	839831	43	3	42837	0.70288	0.24106	CD151
ENSG00000173041	7	63980262	64023484	154	12	42827	0.70275	0.24111	ZNF680
ENSG00000131653	16	2205699	2228130	20	6	42513	0.70258	0.24116	TRAF7
ENSG00000104870	19	50010073	50029590	45	9	42763	0.70236	0.24123	FCGRT
ENSG00000175728	11	130542851	130587247	49	9	42690	0.70213	0.2413	C11orf44
ENSG00000125285	13	95361886	95364389	3	2	42607	0.70214	0.2413	SOX21
ENSG00000187650	19	5904869	5910864	24	5	42773	0.70203	0.24133	VMAC
ENSG00000100211	22	39052641	39069859	63	4	42876	0.70204	0.24133	CBY1
ENSG00000100439	14	23067146	23081265	51	12	42790	0.70179	0.24141	ABHD4
ENSG00000101191	20	61509090	61569304	170	23	42875	0.70172	0.24143	DIDO1
ENSG00000137494	11	82904781	82971736	125	14	42816	0.70164	0.24145	ANKRD42
ENSG00000186143	2	27359723	27362278	5	2	42750	0.70149	0.2415	C2orf53
ENSG00000137478	11	72547790	72853306	237	34	42828	0.70134	0.24155	FCHSD2
ENSG00000182601	16	25703347	26149009	1429	139	42745	0.70124	0.24158	HS3ST4
ENSG00000169340	16	20370492	20416059	106	11	42811	0.70102	0.24165	PDILT
ENSG00000269529	12	50690489	50691718	5	2	42899	0.70078	0.24172	AC140061.12
ENSG00000167528	12	48733791	48745197	36	7	42876	0.70074	0.24173	ZNF641
ENSG00000138032	2	44395108	44471523	145	13	42780	0.70073	0.24174	PPM1B
ENSG00000131242	17	29718642	29865236	369	46	42727	0.70049	0.24181	RAB11FIP4
ENSG00000168081	8	28174503	28200872	80	4	42667	0.70048	0.24182	PNOC
ENSG00000011590	19	36195429	36207940	28	8	42873	0.70034	0.24186	ZBTB32
ENSG00000197756	2	217362912	217443903	225	32	42816	0.7003	0.24187	RPL37A
ENSG00000172289	11	59480296	59481337	4	2	42820	0.70021	0.2419	OR10V1
ENSG00000213281	1	115247090	115259515	12	3	42864	0.70017	0.24191	NRAS
ENSG00000006740	17	12692856	12894960	688	53	42728	0.70009	0.24193	ARHGAP44
ENSG00000131467	17	40976402	40995774	4	2	42679	0.69997	0.24197	PSME3
ENSG00000103855	15	73976307	74006859	84	10	42874	0.6993	0.24218	CD276
ENSG00000104131	15	44829255	44855227	29	3	42917	0.69925	0.2422	EIF3J
ENSG00000164220	5	75911307	75919259	28	7	42821	0.69922	0.24221	F2RL2
ENSG00000076003	2	136597196	136633996	32	5	42841	0.69918	0.24222	MCM6
ENSG00000142920	1	33546705	33586131	41	9	42681	0.69897	0.24228	ADC
ENSG00000166105	11	134144139	134189458	112	17	42794	0.69897	0.24228	GLB1L3
ENSG00000120318	5	141032968	141061788	78	17	42750	0.6989	0.24231	ARAP3
ENSG00000112096	6	160090089	160183561	250	22	42881	0.69868	0.24238	SOD2
ENSG00000118407	6	76001575	76203454	274	15	42811	0.69823	0.24252	FILIP1
ENSG00000257949	17	73975301	73996667	58	12	42848	0.69822	0.24252	TEN1
ENSG00000113643	5	167913450	167946304	142	9	42885	0.69814	0.24254	RARS
ENSG00000092841	12	56551945	56557280	5	2	42859	0.69816	0.24254	MYL6
ENSG00000197837	12	14920933	14924065	9	3	42905	0.69814	0.24255	HIST4H4
ENSG00000139890	14	23352374	23356895	8	5	42707	0.69787	0.24263	REM2
ENSG00000076201	3	47422501	47454931	29	4	42879	0.69747	0.24275	PTPN23
ENSG00000142409	19	56598732	56632649	88	8	42883	0.69732	0.2428	ZNF787
ENSG00000108551	17	17397751	17399709	5	2	42769	0.69729	0.24281	RASD1
ENSG00000131044	20	30458505	30532764	133	20	42681	0.69707	0.24288	TTLL9
ENSG00000212127	12	11090005	11324172	802	10	42852	0.69686	0.24294	TAS2R14
ENSG00000120899	8	27168999	27316903	374	21	42878	0.69686	0.24295	PTK2B
ENSG00000159479	1	43849588	43855479	4	2	42603	0.69662	0.24302	MED8
ENSG00000175065	18	28956740	28994875	80	8	42858	0.69657	0.24303	DSG4
ENSG00000152022	1	145477085	145501669	4	1	42747	0.69656	0.24304	LIX1L
ENSG00000251695	12	69186125	69187743	3	2	42927	0.69652	0.24305	AC124890.1
ENSG00000197249	14	94843084	94857030	61	15	42605	0.69623	0.24314	SERPINA1
ENSG00000128510	7	129932974	129964020	92	13	42778	0.69605	0.2432	CPA4
ENSG00000162543	1	20512578	20522541	9	3	42635	0.69596	0.24323	UBXN10
ENSG00000198674	11	123864870	123865868	4	2	42914	0.69597	0.24323	OR10G6
ENSG00000196465	12	56546040	56553431	4	1	42861	0.69581	0.24327	MYL6B
ENSG00000141040	17	16454701	16472520	16	2	42783	0.69549	0.24337	ZNF287
ENSG00000168071	11	64107695	64125006	38	7	42736	0.69512	0.24349	CCDC88B
ENSG00000258472	17	26782770	26941215	221	28	42789	0.69514	0.24349	RP11-192H23.4
ENSG00000158560	7	95401866	95739634	786	63	42716	0.69502	0.24352	DYNC1I1
ENSG00000159346	1	202909951	202927700	48	10	42876	0.6947	0.24362	ADIPOR1
ENSG00000205250	16	67226072	67232821	11	4	42883	0.69469	0.24362	E2F4
ENSG00000120438	6	160199530	160210781	28	5	42922	0.69457	0.24366	TCP1
ENSG00000100276	22	29708922	29715668	6	3	42823	0.69446	0.2437	RASL10A
ENSG00000143776	1	227177566	227506175	1558	21	42779	0.69422	0.24377	CDC42BPA
ENSG00000186432	3	160212783	160283376	112	13	42868	0.69384	0.24389	KPNA4
ENSG00000165078	8	68334360	68658620	798	55	42819	0.69362	0.24396	CPA6
ENSG00000175224	11	46638826	46696368	51	8	42891	0.69349	0.244	ATG13
ENSG00000127666	19	4815944	4831716	43	10	42813	0.69346	0.24401	TICAM1
ENSG00000176531	19	43979106	44009087	81	15	42625	0.69337	0.24404	PHLDB3
ENSG00000115053	2	232318242	232348352	79	10	42708	0.69335	0.24405	NCL
ENSG00000114742	3	39093489	39138155	125	18	42908	0.69333	0.24405	WDR48
ENSG00000163072	2	169643049	169722024	188	23	42783	0.69291	0.24418	NOSTRIN
ENSG00000187144	1	16713612	16763919	120	19	42700	0.69281	0.24421	SPATA21
ENSG00000198246	10	73079015	73123142	138	19	42787	0.69263	0.24427	SLC29A3
ENSG00000214860	17	18280976	18292961	16	3	42889	0.69249	0.24432	EVPLL
ENSG00000112624	6	42749765	42836298	123	14	42734	0.69236	0.24435	GLTSCR1L
ENSG00000156931	3	184529931	184770402	361	22	42778	0.69209	0.24444	VPS8
ENSG00000099256	10	25137536	25241533	344	32	42820	0.69147	0.24463	PRTFDC1
ENSG00000214944	5	72921983	73237818	845	55	42819	0.69141	0.24465	ARHGEF28
ENSG00000106571	7	42000548	42277469	779	69	42794	0.6913	0.24469	GLI3
ENSG00000184530	6	127840600	127912962	287	17	42732	0.69114	0.24474	C6orf58
ENSG00000117010	1	40997233	41013841	55	8	42898	0.69096	0.2448	ZNF684
ENSG00000173482	18	7566780	8406859	1945	126	42815	0.69092	0.24481	PTPRM
ENSG00000105246	19	4229495	4237528	31	3	42782	0.69078	0.24485	EBI3
ENSG00000117724	1	214776538	214837931	196	17	42877	0.69074	0.24487	CENPF
ENSG00000157349	16	70323566	70369186	25	10	42822	0.69061	0.2449	DDX19B
ENSG00000181778	9	71151496	71155783	2	1	42043	0.69053	0.24493	TMEM252
ENSG00000243789	15	42120283	42129779	37	6	42861	0.69042	0.24497	JMJD7
ENSG00000129295	8	133584320	133687838	129	14	42751	0.69033	0.24499	LRRC6
ENSG00000167272	12	121016567	121019201	11	4	42896	0.69034	0.24499	POP5
ENSG00000164742	7	45613739	45762715	401	47	42821	0.69028	0.24501	ADCY1
ENSG00000158545	16	88636789	88698374	220	30	42792	0.69011	0.24506	ZC3H18
ENSG00000081189	5	88013975	88199922	308	26	42840	0.68976	0.24517	MEF2C
ENSG00000090920	19	40353963	40440533	140	22	42657	0.68976	0.24517	FCGBP
ENSG00000088986	12	120907653	120936296	77	11	42897	0.68962	0.24522	DYNLL1
ENSG00000177674	1	11796141	11814859	48	6	42692	0.68945	0.24527	AGTRAP
ENSG00000205441	21	46020497	46022091	9	1	42811	0.68942	0.24528	KRTAP10-7
ENSG00000160741	1	153920145	153931101	11	3	42851	0.68896	0.24542	CRTC2
ENSG00000170289	8	87566205	87755903	518	41	42832	0.68891	0.24544	CNGB3
ENSG00000173327	11	65365226	65382853	30	7	42793	0.68891	0.24544	MAP3K11
ENSG00000142168	21	33031935	33041244	18	6	42842	0.68872	0.2455	SOD1
ENSG00000079150	2	179328391	179343327	20	6	42876	0.68847	0.24558	FKBP7
ENSG00000221838	7	99699172	99707968	19	4	42869	0.68845	0.24558	AP4M1
ENSG00000232112	3	48481667	48485616	6	1	42912	0.68833	0.24562	TMA7
ENSG00000268614	19	7598481	7604945	18	5	42606	0.68833	0.24562	CTD-2207O23.10
ENSG00000187475	6	26107640	26108364	3	2	42928	0.68817	0.24567	HIST1H1T
ENSG00000188306	3	169539710	169555563	39	8	42764	0.68796	0.24574	LRRIQ4
ENSG00000102531	13	49550048	49783915	276	19	42837	0.68784	0.24578	FNDC3A
ENSG00000143621	1	153634512	153643524	10	2	42011	0.68778	0.24579	ILF2
ENSG00000215277	14	23654525	23742686	261	25	42685	0.68781	0.24579	C14orf164
ENSG00000132604	16	69389464	69442474	87	15	42811	0.6872	0.24598	TERF2
ENSG00000186118	1	47134527	47139266	7	2	42905	0.687	0.24604	TEX38
ENSG00000270898	2	53897430	54087297	528	24	42858	0.68695	0.24606	ASB3
ENSG00000120337	1	173009100	173020103	26	4	42794	0.68691	0.24607	TNFSF18
ENSG00000125037	3	10004221	10052800	135	6	42836	0.68671	0.24613	EMC3
ENSG00000130717	9	134399188	134406655	19	5	42845	0.68654	0.24619	UCK1
ENSG00000083457	17	3617922	3704537	199	24	42723	0.68651	0.2462	ITGAE
ENSG00000168065	11	64323098	64340347	19	2	42852	0.68646	0.24621	SLC22A11
ENSG00000183891	2	20096404	20101747	10	3	42906	0.68634	0.24625	TTC32
ENSG00000115128	2	24290454	24299313	41	7	42902	0.68623	0.24629	SF3B14
ENSG00000083520	13	73329540	73356234	53	11	42837	0.68606	0.24634	DIS3
ENSG00000185177	7	57187321	57207571	55	5	42673	0.68548	0.24652	ZNF479
ENSG00000059588	1	234527059	234614849	312	39	42765	0.68516	0.24662	TARBP1
ENSG00000196109	19	22361893	22379753	45	4	42720	0.68492	0.2467	ZNF676
ENSG00000125144	16	56700643	56701977	9	4	42727	0.68474	0.24675	MT1G
ENSG00000161040	7	102453308	102715286	362	21	42856	0.68464	0.24679	FBXL13
ENSG00000172687	19	21541732	21562104	90	4	42878	0.6845	0.24683	ZNF738
ENSG00000101134	20	53092136	53267710	268	15	42689	0.68418	0.24693	DOK5
ENSG00000125245	13	99906968	99913998	13	5	42917	0.68414	0.24694	GPR18
ENSG00000150051	10	27961804	28034989	153	17	42783	0.68407	0.24696	MKX
ENSG00000214688	10	73471458	73497581	57	10	42835	0.68387	0.24703	C10orf105
ENSG00000255054	1	26137961	26150235	29	3	42778	0.68364	0.2471	RP1-317E23.6
ENSG00000198715	1	156259880	156265463	11	3	42866	0.68353	0.24714	C1orf85
ENSG00000127743	5	148750887	148783765	79	10	42725	0.68322	0.24723	IL17B
ENSG00000183496	15	82334119	82338482	3	2	42887	0.68312	0.24726	MEX3B
ENSG00000173511	11	64002010	64006259	3	2	42733	0.683	0.2473	VEGFB
ENSG00000127415	4	980785	998316	68	15	42671	0.6829	0.24734	IDUA
ENSG00000152492	3	191046866	191116459	296	18	42835	0.68248	0.24747	CCDC50
ENSG00000144741	3	66119285	66438540	624	37	42745	0.68237	0.2475	SLC25A26
ENSG00000106331	7	127250346	127255982	11	3	42890	0.68202	0.24761	PAX4
ENSG00000167136	9	131580753	131584956	9	2	42883	0.68191	0.24765	ENDOG
ENSG00000147526	8	38585704	38710546	218	24	42713	0.68187	0.24766	TACC1
ENSG00000121691	11	34460472	34493609	77	10	42897	0.68181	0.24768	CAT
ENSG00000204682	10	21781587	21786191	7	3	42808	0.68163	0.24774	CASC10
ENSG00000214046	19	16741562	16771253	65	10	42819	0.68126	0.24785	SMIM7
ENSG00000140557	15	92937058	93011958	188	20	42663	0.68122	0.24787	ST8SIA2
ENSG00000110900	12	31079362	31149534	229	38	42715	0.68095	0.24795	TSPAN11
ENSG00000177700	11	837356	842545	31	2	42890	0.68091	0.24796	POLR2L
ENSG00000254726	1	156041804	156051789	14	5	42756	0.68086	0.24798	MEX3A
ENSG00000128581	7	100956975	100965104	37	8	42855	0.68076	0.24801	RABL5
ENSG00000176953	16	28962128	28978418	13	4	42581	0.68061	0.24806	NFATC2IP
ENSG00000108278	17	34842473	34855154	18	4	42929	0.68047	0.2481	ZNHIT3
ENSG00000258484	15	69110560	69239150	108	11	42806	0.68043	0.24812	SPESP1
ENSG00000167741	17	4460222	4464113	8	3	42707	0.68007	0.24823	GGT6
ENSG00000112195	6	41158015	41168932	41	8	42731	0.67968	0.24835	TREML2
ENSG00000165512	10	45495923	45500774	16	4	42880	0.6797	0.24835	ZNF22
ENSG00000179909	19	58208735	58220579	31	7	42871	0.67935	0.24846	ZNF154
ENSG00000185651	22	21903736	21978323	87	4	42826	0.67902	0.24856	UBE2L3
ENSG00000140968	16	85932409	85956215	86	12	42848	0.6788	0.24863	IRF8
ENSG00000100228	22	23487513	23506537	61	4	42890	0.67797	0.24889	RAB36
ENSG00000156050	14	74398204	74417117	65	8	42860	0.67796	0.2489	FAM161B
ENSG00000105835	7	105888731	105926772	84	12	42827	0.6779	0.24892	NAMPT
ENSG00000005007	19	18942747	18979045	64	13	42846	0.67779	0.24895	UPF1
ENSG00000178568	2	212240446	213403565	3787	171	42753	0.67768	0.24899	ERBB4
ENSG00000130363	6	159393903	159421219	158	7	42922	0.67753	0.24903	RSPH3
ENSG00000183049	10	12391481	12877545	1576	150	42722	0.67752	0.24904	CAMK1D
ENSG00000198331	11	125753509	125770543	42	6	42892	0.6772	0.24914	HYLS1
ENSG00000153487	13	111365083	111373421	12	2	42759	0.67718	0.24915	ING1
ENSG00000169031	2	228029281	228179508	626	50	42789	0.67705	0.24919	COL4A3
ENSG00000119760	2	27873679	27886676	8	3	42875	0.67698	0.24921	SUPT7L
ENSG00000160013	19	47123725	47128375	7	2	42676	0.67699	0.24921	PTGIR
ENSG00000124496	6	42192669	42419789	426	33	42813	0.67693	0.24922	TRERF1
ENSG00000103266	16	730224	732870	4	2	42380	0.67695	0.24922	STUB1
ENSG00000120549	10	23983675	24836772	2047	111	42820	0.6769	0.24924	KIAA1217
ENSG00000081320	2	196998290	197041227	119	7	42895	0.67661	0.24933	STK17B
ENSG00000166569	18	56942388	56985881	149	15	42834	0.67643	0.24938	CPLX4
ENSG00000115107	2	119981384	120023228	146	20	42766	0.67621	0.24945	STEAP3
ENSG00000172167	8	121457640	121554373	210	9	42857	0.67609	0.24949	MTBP
ENSG00000171595	17	72270386	72311023	146	19	42813	0.67603	0.24951	DNAI2
ENSG00000079931	6	132617194	132722684	231	28	42717	0.67561	0.24964	MOXD1
ENSG00000198003	19	11531272	11546603	20	4	42767	0.67564	0.24964	CCDC151
ENSG00000065911	2	74425689	74444692	28	5	42588	0.67551	0.24968	MTHFD2
ENSG00000234719	16	12021230	12070500	121	13	42638	0.67503	0.24983	RP11-166B2.1
ENSG00000100884	14	24540046	24547309	2	1	42685	0.67484	0.24989	CPNE6
ENSG00000134809	11	57295936	57298276	2	1	42830	0.67468	0.24994	TIMM10
ENSG00000142798	1	22148738	22263790	355	34	42742	0.67456	0.24998	HSPG2
ENSG00000161981	16	103010	107669	9	2	42713	0.67427	0.25007	SNRNP25
ENSG00000108474	17	16120505	16252115	239	14	42799	0.67425	0.25008	PIGL
ENSG00000162882	2	42994229	43019733	117	11	42802	0.67413	0.25011	HAAO
ENSG00000119707	14	73525144	73588122	111	18	42835	0.67376	0.25023	RBM25
ENSG00000143815	1	225589204	225616627	71	13	42801	0.6737	0.25025	LBR
ENSG00000179023	1	18807424	18812478	26	6	42910	0.67361	0.25028	KLHDC7A
ENSG00000119401	9	119449581	119463579	26	6	42903	0.6735	0.25032	TRIM32
ENSG00000120251	4	158125334	158287227	237	24	42818	0.67344	0.25033	GRIA2
ENSG00000166748	15	86685227	87572283	3227	141	42843	0.67327	0.25039	AGBL1
ENSG00000121390	13	20248896	20357142	169	14	42872	0.67304	0.25046	PSPC1
ENSG00000119685	14	76099968	76421421	558	20	42877	0.67244	0.25065	TTLL5
ENSG00000214854	22	39656865	39657063	1	1	42160	0.67224	0.25072	AL031590.1
ENSG00000137770	15	44719432	44821236	117	5	42901	0.67204	0.25078	CTDSPL2
ENSG00000138735	4	120415550	120550146	278	20	42757	0.67179	0.25086	PDE5A
ENSG00000137766	15	54305101	54920806	2366	94	42857	0.67161	0.25091	UNC13C
ENSG00000120896	8	22402499	22433301	30	11	42655	0.67161	0.25092	SORBS3
ENSG00000175646	16	11374693	11375207	2	1	42753	0.67138	0.25099	PRM1
ENSG00000121988	2	135894486	136288806	459	8	42886	0.67098	0.25112	ZRANB3
ENSG00000165283	9	35099888	35103154	3	1	42769	0.67094	0.25113	STOML2
ENSG00000179755	16	34256507	34257278	1	1	42709	0.67093	0.25113	CTD-2144E22.5
ENSG00000141696	17	39958199	39968856	27	6	42745	0.6708	0.25117	LEPREL4
ENSG00000250741	2	18736811	18770830	64	10	42822	0.67057	0.25125	NT5C1B-RDH14
ENSG00000185013	2	18737050	18770838	64	10	42822	0.67057	0.25125	NT5C1B
ENSG00000251369	19	58046625	58071231	27	9	42822	0.67037	0.25131	ZNF550
ENSG00000183960	3	19189946	19577138	484	50	42773	0.67033	0.25132	KCNH8
ENSG00000205221	2	36923833	37041935	361	50	42754	0.6703	0.25133	VIT
ENSG00000158869	1	161185024	161190489	15	6	42646	0.6701	0.2514	FCER1G
ENSG00000135773	1	230883130	230937749	244	28	42867	0.67008	0.2514	CAPN9
ENSG00000171502	1	86194916	86622626	1416	55	42833	0.66985	0.25148	COL24A1
ENSG00000104522	8	144694788	144700218	21	5	42653	0.66983	0.25148	TSTA3
ENSG00000095787	10	28821422	28912041	158	15	42821	0.66964	0.25154	WAC
ENSG00000105677	19	36036497	36038428	6	4	42584	0.66966	0.25154	TMEM147
ENSG00000161798	12	50355653	50359464	1	1	42278	0.66962	0.25155	AQP5
ENSG00000214518	17	39210750	39211482	2	1	42737	0.66938	0.25163	KRTAP2-2
ENSG00000256060	19	57874879	57876721	3	2	42810	0.66936	0.25163	TRAPPC2P1
ENSG00000175471	5	94039446	94620279	1374	107	42819	0.66932	0.25165	MCTP1
ENSG00000175311	16	21244986	21263750	12	5	42416	0.66911	0.25171	ANKS4B
ENSG00000237651	2	61372243	61391964	70	5	42727	0.66885	0.2518	C2orf74
ENSG00000183578	15	51348795	51397473	105	14	42884	0.66863	0.25187	TNFAIP8L3
ENSG00000171931	17	18647326	18682662	67	12	42646	0.6685	0.25191	FBXW10
ENSG00000166960	18	30517366	31021065	949	27	42856	0.66849	0.25191	CCDC178
ENSG00000130775	1	28199055	28213196	42	7	42552	0.66801	0.25206	THEMIS2
ENSG00000177830	11	867357	915058	94	11	42753	0.66789	0.2521	CHID1
ENSG00000204209	6	33286335	33297046	13	3	42892	0.66763	0.25218	DAXX
ENSG00000147905	9	37120536	37358146	286	17	42862	0.66751	0.25222	ZCCHC7
ENSG00000249471	19	58962971	58969200	11	3	42687	0.66753	0.25222	ZNF324B
ENSG00000269103	22	21358030	21360736	10	3	42623	0.66731	0.25229	AC002472.1
ENSG00000196544	17	8091652	8093564	1	1	42849	0.66685	0.25244	C17orf59
ENSG00000075891	10	102495360	102589698	145	17	42747	0.66681	0.25245	PAX2
ENSG00000172404	22	41255553	41258130	3	2	42794	0.66674	0.25247	DNAJB7
ENSG00000135905	2	225629807	225907162	698	53	42880	0.66637	0.25259	DOCK10
ENSG00000140682	16	31482906	31489281	4	2	42824	0.66607	0.25268	TGFB1I1
ENSG00000112619	6	42664340	42690312	91	10	42835	0.66603	0.2527	PRPH2
ENSG00000005073	7	27221129	27224842	7	4	42854	0.66602	0.2527	HOXA11
ENSG00000110768	11	18343842	18388591	82	9	42909	0.66599	0.25271	GTF2H1
ENSG00000166004	11	93394805	93463522	67	13	42781	0.66597	0.25271	KIAA1731
ENSG00000091164	18	54264439	54318831	91	8	42872	0.66585	0.25275	TXNL1
ENSG00000110455	11	44087475	44105772	62	12	42811	0.66579	0.25277	ACCS
ENSG00000114541	3	69219141	69591734	1144	81	42813	0.66564	0.25282	FRMD4B
ENSG00000204227	6	33176272	33180499	6	3	42864	0.66539	0.2529	RING1
ENSG00000083067	9	73143979	74061820	2672	110	42851	0.66513	0.25298	TRPM3
ENSG00000196176	6	26021907	26022278	1	1	42934	0.66493	0.25305	HIST1H4A
ENSG00000159884	9	35658301	35661508	16	4	42910	0.66492	0.25305	CCDC107
ENSG00000198055	5	176830205	176869902	37	9	42499	0.66467	0.25313	GRK6
ENSG00000187790	14	45605143	45670093	100	11	42874	0.66463	0.25314	FANCM
ENSG00000186020	19	37025676	37096178	135	15	42884	0.66449	0.25319	ZNF529
ENSG00000198929	1	162039564	162353321	1024	57	42843	0.66443	0.25321	NOS1AP
ENSG00000198053	20	1875154	1920543	77	11	42519	0.66439	0.25322	SIRPA
ENSG00000160307	21	48018875	48025121	28	7	42722	0.66432	0.25324	S100B
ENSG00000130881	19	33668509	33698694	76	13	42747	0.66412	0.25331	LRP3
ENSG00000163513	3	30647994	30735634	273	35	42782	0.66403	0.25334	TGFBR2
ENSG00000103154	16	84002237	84036381	234	20	42802	0.66394	0.25336	NECAB2
ENSG00000255298	11	124134723	124135763	9	3	42899	0.66364	0.25346	OR8G5
ENSG00000175121	20	43738093	43743813	16	5	42910	0.66364	0.25346	WFDC5
ENSG00000170145	11	111473115	111601577	146	8	42818	0.66362	0.25347	SIK2
ENSG00000134265	18	10525902	10552758	64	6	42784	0.6636	0.25347	NAPG
ENSG00000160752	1	155278539	155290457	11	2	42865	0.66353	0.25349	FDPS
ENSG00000186472	7	82383329	82792246	1113	46	42815	0.66351	0.2535	PCLO
ENSG00000253548	3	191178952	191179245	1	1	42914	0.66345	0.25352	PYDC2
ENSG00000160993	7	102096685	102105323	27	7	42702	0.66342	0.25353	ALKBH4
ENSG00000182816	21	31743709	31744557	5	3	42837	0.66338	0.25354	KRTAP13-2
ENSG00000196517	1	44457172	44497139	52	12	42643	0.66336	0.25355	SLC6A9
ENSG00000159403	12	7187513	7245203	12	5	42747	0.66313	0.25362	C1R
ENSG00000203782	1	153232176	153234598	6	4	42873	0.66268	0.25377	LOR
ENSG00000027869	1	156776035	156786654	14	3	42699	0.66265	0.25378	SH2D2A
ENSG00000109475	4	109541722	109551568	18	4	42858	0.6625	0.25382	RPL34
ENSG00000272897	20	34220262	34262466	86	8	42907	0.66249	0.25383	RP1-309K20.6
ENSG00000268735	13	24322243	24323901	5	2	42815	0.66244	0.25384	AL139080.1
ENSG00000178722	5	60933535	61047590	351	28	42832	0.66234	0.25388	C5orf64
ENSG00000164520	6	150204511	150219238	60	2	42918	0.66232	0.25388	RAET1E
ENSG00000119862	2	64681103	64688515	13	6	42809	0.66225	0.25391	LGALSL
ENSG00000104907	19	13215716	13228381	6	3	42697	0.66212	0.25395	TRMT1
ENSG00000262180	1	186369704	186370587	1	1	42900	0.66194	0.25401	OCLM
ENSG00000135503	12	52345451	52390862	68	10	42827	0.66149	0.25415	ACVR1B
ENSG00000058085	1	183155373	183214035	153	15	42742	0.66116	0.25426	LAMC2
ENSG00000065029	6	35226686	35263762	81	10	42877	0.66088	0.25434	ZNF76
ENSG00000119725	14	74353320	74399214	169	14	42889	0.66081	0.25437	ZNF410
ENSG00000125651	19	6379580	6393992	42	5	42918	0.66023	0.25455	GTF2F1
ENSG00000143537	1	155023042	155035252	21	7	42701	0.66013	0.25458	ADAM15
ENSG00000135778	1	233086351	233119628	76	9	42798	0.66015	0.25458	NTPCR
ENSG00000143641	1	230193536	230417870	761	54	42766	0.66007	0.2546	GALNT2
ENSG00000127418	4	1003724	1020685	62	13	42727	0.65999	0.25463	FGFRL1
ENSG00000047932	6	117639374	117923691	928	53	42856	0.6595	0.25479	GOPC
ENSG00000179636	14	21492268	21504435	12	4	42762	0.65933	0.25484	TPPP2
ENSG00000164287	5	54408799	54469005	126	12	42749	0.65912	0.25491	CDC20B
ENSG00000042813	7	49890017	50160925	669	19	42828	0.65892	0.25497	ZPBP
ENSG00000142556	19	52516018	52533493	41	8	42905	0.65855	0.25509	ZNF614
ENSG00000164047	3	48264837	48266981	1	1	42885	0.65832	0.25517	CAMP
ENSG00000158793	1	161087876	161095235	9	4	42862	0.6581	0.25524	NIT1
ENSG00000166734	15	44580927	44707956	145	5	42905	0.65733	0.25548	CASC4
ENSG00000075886	2	132233666	132240507	17	1	42881	0.65731	0.25549	TUBA3D
ENSG00000198198	1	43855553	43918321	96	10	42827	0.65727	0.2555	SZT2
ENSG00000182134	1	151742583	151763892	61	5	42818	0.65706	0.25557	TDRKH
ENSG00000166037	11	95523129	95565857	133	12	42886	0.65707	0.25557	CEP57
ENSG00000177291	10	35894338	35897863	15	5	42870	0.65677	0.25567	GJD4
ENSG00000132612	16	69345259	69358949	34	6	42838	0.65674	0.25567	VPS4A
ENSG00000082805	12	1099675	1605099	1417	37	42856	0.65671	0.25568	ERC1
ENSG00000179195	12	124456392	124499986	77	8	42779	0.65646	0.25576	ZNF664
ENSG00000184524	11	787104	790123	6	3	42828	0.65636	0.2558	CEND1
ENSG00000165521	14	89078775	89259096	315	18	42850	0.65635	0.2558	EML5
ENSG00000100216	22	39077953	39080818	7	2	42921	0.65636	0.2558	TOMM22
ENSG00000100147	22	42196683	42222303	51	8	42888	0.65628	0.25582	CCDC134
ENSG00000065183	1	118472343	118509165	42	10	42869	0.65597	0.25592	WDR3
ENSG00000245888	16	27279526	27301813	30	7	42747	0.65593	0.25594	CTD-3203P2.2
ENSG00000122861	10	75668935	75677255	12	3	42886	0.65575	0.25599	PLAU
ENSG00000113194	5	175874629	175937075	108	13	42753	0.65547	0.25608	FAF2
ENSG00000108604	17	61909444	61920425	15	2	42899	0.65544	0.25609	SMARCD2
ENSG00000106268	7	2281857	2290781	35	9	42753	0.65542	0.2561	NUDT1
ENSG00000166111	12	109304658	109459045	281	26	42589	0.65501	0.25623	SVOP
ENSG00000110848	12	9905082	9913497	28	7	42853	0.65466	0.25634	CD69
ENSG00000164399	5	131396222	131398897	3	1	42838	0.65465	0.25635	IL3
ENSG00000021355	6	2832566	2842240	27	6	42476	0.65424	0.25648	SERPINB1
ENSG00000128383	22	39348746	39359188	16	5	42598	0.65387	0.2566	APOBEC3A
ENSG00000203710	1	207669492	207813992	231	23	42882	0.65378	0.25663	CR1
ENSG00000104047	15	49913177	49937333	73	6	42920	0.65345	0.25673	DTWD1
ENSG00000165626	10	13480484	13570974	271	18	42830	0.65331	0.25678	BEND7
ENSG00000179532	11	6518490	6614988	233	31	42724	0.65262	0.257	DNHD1
ENSG00000165799	14	21510385	21512393	2	1	42612	0.65197	0.25721	RNASE7
ENSG00000180919	11	6128914	6130065	2	1	42925	0.65186	0.25724	OR56B4
ENSG00000099860	19	2476120	2478257	1	1	41824	0.65135	0.25741	GADD45B
ENSG00000108379	17	44839872	44910520	101	17	42644	0.65117	0.25747	WNT3
ENSG00000197728	12	56435637	56438116	5	3	42886	0.65096	0.25754	RPS26
ENSG00000002834	17	37026112	37078023	147	29	42605	0.65085	0.25757	LASP1
ENSG00000105640	19	17970685	17974962	5	2	42725	0.65065	0.25764	RPL18A
ENSG00000182256	15	27216429	27778373	1215	109	42729	0.65053	0.25767	GABRG3
ENSG00000100109	22	26887191	26908471	59	14	42806	0.65046	0.2577	TFIP11
ENSG00000154059	18	22006580	22033499	68	9	42865	0.64979	0.25791	IMPACT
ENSG00000166086	11	133938820	134021896	233	16	42886	0.64978	0.25792	JAM3
ENSG00000144021	2	96931870	96939087	1	1	42906	0.64968	0.25795	CIAO1
ENSG00000205581	21	40714241	40721573	27	5	42666	0.64968	0.25795	HMGN1
ENSG00000160182	21	43782391	43786703	25	7	42791	0.64948	0.25801	TFF1
ENSG00000104388	8	61429416	61536186	204	11	42892	0.64944	0.25803	RAB2A
ENSG00000162769	1	213031597	213072705	221	13	42881	0.64922	0.2581	FLVCR1
ENSG00000117016	1	41086351	41131329	113	16	42878	0.64905	0.25815	RIMS3
ENSG00000215790	1	1656277	1677431	2	1	42365	0.64904	0.25816	SLC35E2
ENSG00000272617	16	69362547	69368774	13	4	42862	0.6489	0.2582	RP11-343C2.12
ENSG00000156802	8	124332090	124428590	103	28	42724	0.64882	0.25823	ATAD2
ENSG00000064787	20	52553316	52687304	547	39	42786	0.64872	0.25826	BCAS1
ENSG00000004660	17	3763609	3798185	37	9	42506	0.64865	0.25828	CAMKK1
ENSG00000134138	15	37181406	37393504	380	55	42757	0.64829	0.2584	MEIS2
ENSG00000255339	10	102265385	102289638	37	2	42854	0.64827	0.25841	NDUFB8
ENSG00000148600	10	85954410	85979377	85	14	42842	0.64818	0.25843	CDHR1
ENSG00000167377	16	71481500	71496998	32	9	42810	0.64802	0.25848	ZNF23
ENSG00000136158	13	80910111	80915086	4	1	42573	0.64801	0.25849	SPRY2
ENSG00000254647	11	2181009	2182571	5	2	42561	0.64755	0.25864	INS
ENSG00000162944	2	198432948	198540769	136	10	42789	0.64745	0.25867	RFTN2
ENSG00000100505	14	51441980	51562779	481	42	42848	0.64718	0.25876	TRIM9
ENSG00000176476	16	28565236	28603111	92	12	42711	0.64704	0.2588	CCDC101
ENSG00000161203	3	183892477	183901879	22	7	42785	0.64694	0.25884	AP2M1
ENSG00000146247	6	79645584	79787953	245	22	42898	0.64693	0.25884	PHIP
ENSG00000184967	12	132628993	132637013	7	3	42500	0.64691	0.25884	NOC4L
ENSG00000189241	6	116597741	116601066	9	3	42901	0.64682	0.25887	TSPYL1
ENSG00000134830	19	47835404	47846606	7	3	42046	0.64677	0.25889	C5AR2
ENSG00000250565	2	46717889	46769696	158	20	42843	0.64666	0.25893	ATP6V1E2
ENSG00000064205	20	43343485	43357150	19	6	42548	0.64663	0.25894	WISP2
ENSG00000167881	17	74035184	74068734	49	4	42789	0.64639	0.25901	SRP68
ENSG00000117090	1	160577890	160617085	64	11	42841	0.64636	0.25902	SLAMF1
ENSG00000188051	19	17546318	17559376	28	6	42627	0.64617	0.25909	TMEM221
ENSG00000148158	9	115513118	115643951	352	14	42852	0.64614	0.2591	SNX30
ENSG00000164363	5	1225470	1246304	85	18	42723	0.64593	0.25916	SLC6A18
ENSG00000138867	22	24936406	24951903	44	8	42726	0.64582	0.2592	GUCD1
ENSG00000115290	2	165349322	165478358	202	28	42687	0.64572	0.25923	GRB14
ENSG00000087191	17	61904512	61909379	10	3	42911	0.64573	0.25923	PSMC5
ENSG00000196584	7	152341864	152373250	85	13	42720	0.64553	0.25929	XRCC2
ENSG00000121742	13	20796110	20806534	18	7	42450	0.64524	0.25939	GJB6
ENSG00000143473	1	210856555	211307457	1325	76	42838	0.64512	0.25942	KCNH1
ENSG00000135392	12	56214744	56224608	12	5	42758	0.6451	0.25943	DNAJC14
ENSG00000100341	22	44275558	44287893	55	8	42882	0.6449	0.2595	PNPLA5
ENSG00000008952	3	169684423	169716161	45	3	42868	0.64474	0.25955	SEC62
ENSG00000108255	17	27573881	27581512	15	5	42897	0.6447	0.25956	CRYBA1
ENSG00000130396	6	168227602	168372703	377	18	42755	0.64454	0.25961	MLLT4
ENSG00000181234	12	128751948	129192460	781	97	42630	0.64429	0.25969	TMEM132C
ENSG00000172613	11	67159176	67165881	12	4	42823	0.64419	0.25973	RAD9A
ENSG00000166959	11	60467047	60483284	9	2	42809	0.64384	0.25984	MS4A8
ENSG00000231274	19	56052023	56056909	18	8	42814	0.6438	0.25985	SBK3
ENSG00000083807	19	58990879	59023780	61	9	42747	0.64371	0.25988	SLC27A5
ENSG00000166136	10	102267203	102289757	33	3	42844	0.64322	0.26004	NDUFB8
ENSG00000172922	11	65482367	65488418	14	4	42752	0.64318	0.26005	RNASEH2C
ENSG00000159176	1	201452658	201478584	92	12	42685	0.64315	0.26006	CSRP1
ENSG00000166266	11	107879459	107978503	194	18	42873	0.64312	0.26007	CUL5
ENSG00000173992	11	66360292	66373490	10	3	42856	0.64294	0.26013	CCS
ENSG00000097096	1	85622556	85666729	111	12	42838	0.64262	0.26023	SYDE2
ENSG00000162302	11	64126620	64139687	22	3	42822	0.64249	0.26028	RPS6KA4
ENSG00000167780	12	53497302	53518322	89	8	42841	0.64231	0.26034	SOAT2
ENSG00000119723	14	74416629	74430373	50	10	42872	0.64225	0.26035	COQ6
ENSG00000172660	17	34136459	34191619	93	8	42888	0.64228	0.26035	TAF15
ENSG00000110324	11	117857063	117872196	37	7	42775	0.6422	0.26037	IL10RA
ENSG00000135643	12	70760056	70828072	220	27	42816	0.64218	0.26038	KCNMB4
ENSG00000197851	7	96110938	96132835	47	10	42850	0.64211	0.2604	C7orf76
ENSG00000168959	11	88237744	88799113	1659	42	42858	0.64207	0.26042	GRM5
ENSG00000142327	2	241505221	241520789	35	11	42659	0.642	0.26044	RNPEPL1
ENSG00000103888	15	81071684	81244117	225	47	42670	0.64199	0.26044	KIAA1199
ENSG00000141639	18	48086448	48258194	366	43	42844	0.64186	0.26048	MAPK4
ENSG00000157510	5	148651434	148721365	139	26	42694	0.64154	0.26058	AFAP1L1
ENSG00000179603	7	126078652	126893348	2009	57	42861	0.64122	0.26069	GRM8
ENSG00000137571	8	70579282	70747299	397	37	42827	0.64115	0.26071	SLCO5A1
ENSG00000213967	19	24097678	24127961	62	9	42897	0.64108	0.26074	ZNF726
ENSG00000062282	11	75470557	75512579	38	4	42855	0.64074	0.26085	DGAT2
ENSG00000164129	4	164265091	164273086	20	4	42805	0.64053	0.26091	NPY5R
ENSG00000214999	17	7982800	7984883	5	2	42351	0.64046	0.26094	AC129492.6
ENSG00000180376	3	56591189	56655846	257	17	42914	0.64017	0.26103	CCDC66
ENSG00000129596	5	115140430	115152651	8	4	42624	0.63993	0.26111	CDO1
ENSG00000138459	3	112280556	112304424	64	7	42858	0.63975	0.26117	SLC35A5
ENSG00000188817	3	63638344	63664696	108	12	42884	0.6396	0.26122	SNTN
ENSG00000160298	21	47720095	47743789	64	13	42870	0.63958	0.26122	C21orf58
ENSG00000166135	10	102288829	102319755	79	4	42842	0.63956	0.26123	HIF1AN
ENSG00000174276	11	64883875	64885170	1	1	42910	0.63934	0.2613	ZNHIT2
ENSG00000175182	3	184053714	184064063	24	9	42712	0.63886	0.26146	FAM131A
ENSG00000144452	2	215796266	216003151	372	42	42794	0.63872	0.2615	ABCA12
ENSG00000111780	12	120876001	120897809	53	10	42895	0.63873	0.2615	AL021546.6
ENSG00000186047	13	51285144	51418075	348	29	42766	0.63856	0.26156	DLEU7
ENSG00000101452	20	37590942	37668366	125	9	42863	0.63834	0.26163	DHX35
ENSG00000196407	1	151819739	151826173	12	2	42874	0.63827	0.26165	THEM5
ENSG00000184752	12	95290831	95397546	541	36	42864	0.63827	0.26165	NDUFA12
ENSG00000224186	5	134368970	134691744	693	95	42742	0.63799	0.26174	C5orf66
ENSG00000153823	2	229715242	230136001	1275	103	42768	0.63795	0.26175	PID1
ENSG00000138821	4	103172198	103352415	470	37	42801	0.6379	0.26177	SLC39A8
ENSG00000255073	11	58346645	58392112	79	14	42904	0.63786	0.26178	ZFP91-CNTF
ENSG00000117632	1	26210672	26233482	23	4	42793	0.6376	0.26187	STMN1
ENSG00000164112	4	122680088	122686582	23	6	42717	0.63758	0.26187	TMEM155
ENSG00000158092	3	136581050	136668665	179	7	42864	0.6374	0.26193	NCK1
ENSG00000182504	3	101442769	101489406	48	8	42855	0.63731	0.26196	CEP97
ENSG00000100412	22	41865129	41924993	64	13	42788	0.63705	0.26205	ACO2
ENSG00000185863	9	140065310	140066861	1	1	42712	0.6366	0.26219	TMEM210
ENSG00000149489	11	62379194	62382592	7	2	42601	0.63626	0.2623	ROM1
ENSG00000130818	19	9638667	9649303	18	2	42770	0.63626	0.2623	ZNF426
ENSG00000117650	1	211836114	211848960	31	8	42880	0.63625	0.26231	NEK2
ENSG00000113211	5	140529683	140532868	15	6	42862	0.6361	0.26236	PCDHB6
ENSG00000108559	17	5264258	5323480	238	10	42851	0.636	0.26239	NUP88
ENSG00000155130	6	114178541	114184648	10	5	42828	0.63595	0.2624	MARCKS
ENSG00000175857	5	57787262	57792917	9	4	42898	0.63592	0.26241	GAPT
ENSG00000172954	2	30670092	30867091	632	20	42883	0.63582	0.26245	LCLAT1
ENSG00000137055	9	26904081	26947461	137	14	42894	0.6352	0.26265	PLAA
ENSG00000139842	13	113862552	113919399	96	2	42853	0.63476	0.26279	CUL4A
ENSG00000170142	3	23847394	23932807	162	20	42859	0.63465	0.26283	UBE2E1
ENSG00000268744	19	12490003	12512088	28	4	42527	0.63459	0.26285	CTD-3105H18.14
ENSG00000172469	6	96025419	96057333	106	10	42857	0.63403	0.26303	MANEA
ENSG00000167767	12	52562780	52585784	44	13	42539	0.63393	0.26306	KRT80
ENSG00000011332	19	38701646	38720354	55	11	42315	0.63349	0.26321	DPF1
ENSG00000134762	18	28569974	28622781	160	17	42810	0.63336	0.26325	DSC3
ENSG00000271741	1	35447134	35497342	55	2	42912	0.63295	0.26338	RP11-244H3.4
ENSG00000138069	2	65297835	65357240	187	20	42888	0.63203	0.26368	RAB1A
ENSG00000197548	3	11313995	11599139	559	18	42774	0.63202	0.26369	ATG7
ENSG00000140835	16	71559136	71572649	15	6	42691	0.63201	0.26369	CHST4
ENSG00000091129	7	107788068	108097161	997	48	42867	0.63176	0.26377	NRCAM
ENSG00000204356	6	31919864	31926887	15	5	42930	0.63171	0.26379	NELFE
ENSG00000189167	13	32877837	32889481	54	5	42891	0.63168	0.2638	ZAR1L
ENSG00000110871	12	120941077	120972237	97	13	42885	0.63155	0.26384	COQ5
ENSG00000121446	1	182419256	182529734	333	15	42749	0.63149	0.26386	RGSL1
ENSG00000100650	14	70193617	70238722	92	11	42758	0.63138	0.2639	SRSF5
ENSG00000167699	17	660337	685581	69	11	42845	0.63135	0.2639	GLOD4
ENSG00000174446	15	66782473	66790151	14	5	42882	0.63134	0.26391	SNAPC5
ENSG00000135929	2	219646472	219680016	63	3	42822	0.631	0.26402	CYP27A1
ENSG00000159164	1	149874870	149889434	12	2	42578	0.63097	0.26403	SV2A
ENSG00000172175	18	56338618	56417371	198	20	42900	0.63091	0.26405	MALT1
ENSG00000077522	1	236849754	236927931	238	32	42794	0.63075	0.2641	ACTN2
ENSG00000164048	3	48282590	48340743	83	6	42826	0.63053	0.26417	ZNF589
ENSG00000186132	2	120059801	120124404	215	27	42829	0.6305	0.26418	C2orf76
ENSG00000166819	15	90207596	90222658	33	10	42682	0.63051	0.26418	PLIN1
ENSG00000123349	12	53689075	53693234	9	2	42906	0.62987	0.26439	PFDN5
ENSG00000181495	5	32788945	32791819	4	2	42796	0.62967	0.26446	AC026703.1
ENSG00000160325	9	136325089	136335970	30	8	42716	0.62967	0.26446	CACFD1
ENSG00000099834	11	616565	626078	41	10	42833	0.62966	0.26446	CDHR5
ENSG00000140455	15	63796793	63886839	217	20	42876	0.62967	0.26446	USP3
ENSG00000187189	6	116571151	116575261	12	4	42792	0.62944	0.26453	TSPYL4
ENSG00000160191	21	44073746	44195619	448	40	42733	0.62928	0.26458	PDE9A
ENSG00000110955	12	57031959	57039798	9	2	42838	0.62926	0.26459	ATP5B
ENSG00000105438	19	48885827	48894810	18	5	42725	0.62914	0.26463	KDELR1
ENSG00000105784	7	87256864	87461611	292	14	42885	0.62895	0.26469	RUNDC3B
ENSG00000119147	2	106679702	106694615	49	14	42597	0.62887	0.26472	C2orf40
ENSG00000177981	12	48541571	48574996	86	13	42889	0.6288	0.26474	ASB8
ENSG00000205476	14	99977603	100070363	298	17	42749	0.62874	0.26476	CCDC85C
ENSG00000162929	2	61293006	61391960	206	19	42748	0.62872	0.26477	KIAA1841
ENSG00000165392	8	30891317	31031285	275	22	42848	0.62853	0.26483	WRN
ENSG00000120029	10	103605356	103815950	256	21	42821	0.62843	0.26486	C10orf76
ENSG00000157181	1	186344890	186390510	82	14	42771	0.62836	0.26488	C1orf27
ENSG00000177181	1	42846466	42888249	131	8	42845	0.62822	0.26493	RIMKLA
ENSG00000123178	13	50486842	50510626	40	6	42908	0.62816	0.26495	SPRYD7
ENSG00000167468	19	1103936	1106787	6	3	42649	0.6281	0.26497	GPX4
ENSG00000075618	7	5632439	5646286	49	10	42737	0.62742	0.26519	FSCN1
ENSG00000116898	1	36921319	36930038	37	6	42886	0.62719	0.26527	MRPS15
ENSG00000170927	6	51480098	51952423	1449	53	42841	0.62718	0.26527	PKHD1
ENSG00000184155	1	159504793	159505842	2	1	42889	0.62705	0.26531	OR10J5
ENSG00000140675	16	31494323	31502181	6	3	42837	0.62688	0.26537	SLC5A2
ENSG00000139372	12	104359582	104382652	88	15	42890	0.62682	0.26539	TDG
ENSG00000162946	1	231762561	232177018	1037	99	42778	0.62675	0.26541	DISC1
ENSG00000177182	8	61969717	62414204	1154	57	42834	0.62659	0.26546	CLVS1
ENSG00000224474	10	99179228	99185831	9	5	42873	0.62662	0.26546	AL355490.1
ENSG00000090060	14	96967770	97033448	94	10	42746	0.62647	0.2655	PAPOLA
ENSG00000119946	10	101088856	101154087	135	21	42802	0.62637	0.26553	CNNM1
ENSG00000068745	3	48725436	48777786	75	9	42835	0.62631	0.26556	IP6K2
ENSG00000047579	6	15523032	15663289	289	18	42852	0.62605	0.26564	DTNBP1
ENSG00000198408	10	103544200	103578696	42	8	42821	0.62586	0.2657	MGEA5
ENSG00000106636	7	44240567	44253893	33	8	42805	0.6258	0.26572	YKT6
ENSG00000112309	6	71566382	71666741	242	41	42822	0.62574	0.26574	B3GAT2
ENSG00000008441	19	13106422	13209610	124	13	42749	0.62575	0.26574	NFIX
ENSG00000134242	1	114356433	114414381	91	13	42875	0.62573	0.26575	PTPN22
ENSG00000104613	8	19674651	19709594	93	15	42794	0.6257	0.26575	INTS10
ENSG00000198685	3	128290843	128294929	15	6	42759	0.62548	0.26583	C3orf27
ENSG00000131148	16	85805364	85833214	76	6	42833	0.62537	0.26587	EMC8
ENSG00000113083	5	121398890	121413980	20	4	42845	0.62529	0.26589	LOX
ENSG00000105518	19	11453452	11457194	1	1	42894	0.62522	0.26591	TMEM205
ENSG00000142530	19	50970042	50980010	16	5	42876	0.62522	0.26591	FAM71E1
ENSG00000248098	19	41884215	41930910	114	5	42841	0.62487	0.26603	BCKDHA
ENSG00000204449	11	89764274	89806558	2	1	41741	0.62481	0.26605	TRIM49C
ENSG00000100442	14	45584803	45604522	19	4	42897	0.62476	0.26607	FKBP3
ENSG00000110723	11	108376158	108464465	196	25	42806	0.62465	0.2661	EXPH5
ENSG00000153495	13	111968531	111996596	146	25	42730	0.62464	0.2661	TEX29
ENSG00000126545	4	70796799	70812289	33	6	42835	0.62429	0.26622	CSN1S1
ENSG00000148143	9	109625378	109775915	204	33	42852	0.62417	0.26626	ZNF462
ENSG00000258643	14	23776044	23794578	29	9	42631	0.62417	0.26626	BCL2L2-PABPN1
ENSG00000164002	1	40974413	40982228	25	6	42878	0.62402	0.26631	EXO5
ENSG00000112425	6	145822719	146057160	610	13	42880	0.62398	0.26632	EPM2A
ENSG00000145423	4	154701744	154710272	14	5	42853	0.6239	0.26635	SFRP2
ENSG00000159885	19	44529494	44537265	12	3	42821	0.62386	0.26636	ZNF222
ENSG00000158623	7	130146089	130353598	211	20	42858	0.62374	0.2664	COPG2
ENSG00000162763	1	165513244	165533198	80	13	42892	0.62372	0.26641	LRRC52
ENSG00000196139	10	5077546	5149878	341	35	42739	0.62372	0.26641	AKR1C3
ENSG00000254732	11	57509635	57560715	63	12	42881	0.62372	0.26641	RP11-691N7.6
ENSG00000121858	3	172223298	172241297	72	12	42841	0.62355	0.26646	TNFSF10
ENSG00000254999	3	10157276	10168874	46	4	42838	0.62352	0.26647	BRK1
ENSG00000116885	1	36881428	36916086	135	7	42900	0.62344	0.2665	OSCP1
ENSG00000123240	10	13141449	13180291	89	18	42515	0.62315	0.26659	OPTN
ENSG00000168374	3	57557090	57583947	71	10	42896	0.62309	0.26661	ARF4
ENSG00000077348	19	41892279	41903384	21	3	42870	0.62305	0.26663	EXOSC5
ENSG00000124614	6	34385231	34393902	16	5	42869	0.62278	0.26671	RPS10
ENSG00000170323	8	82390654	82395498	14	2	42901	0.6224	0.26684	FABP4
ENSG00000181085	8	144798429	144804628	18	6	42631	0.62199	0.26697	MAPK15
ENSG00000111913	6	24797601	25042238	767	63	42759	0.62188	0.26701	FAM65B
ENSG00000100320	22	36134783	36424473	325	19	42814	0.62184	0.26702	RBFOX2
ENSG00000131779	1	145516252	145523730	1	1	42934	0.62182	0.26703	PEX11B
ENSG00000214376	11	93551398	93583697	90	12	42792	0.62166	0.26708	VSTM5
ENSG00000162819	1	222885895	222908538	30	8	42885	0.62149	0.26714	BROX
ENSG00000268361	19	44058844	44097188	96	16	42830	0.62149	0.26714	L34079.2
ENSG00000105372	19	42363988	42376994	24	2	42757	0.62143	0.26716	RPS19
ENSG00000170291	17	7154735	7163259	16	4	42875	0.62101	0.2673	ELP5
ENSG00000128203	22	26825239	26840981	41	9	42856	0.62095	0.26731	ASPHD2
ENSG00000131236	1	40505905	40538321	104	7	42821	0.62086	0.26734	CAP1
ENSG00000112320	6	107811162	107981357	331	37	42800	0.62085	0.26735	SOBP
ENSG00000120053	10	101156627	101190381	53	11	42863	0.62085	0.26735	GOT1
ENSG00000162804	2	241938255	242034983	258	30	42754	0.62035	0.26751	SNED1
ENSG00000168264	1	234740015	234745271	10	4	42677	0.61983	0.26768	IRF2BP2
ENSG00000166831	15	65032091	65067786	89	11	42829	0.61932	0.26785	RBPMS2
ENSG00000182327	17	4692254	4693685	2	1	42161	0.61924	0.26788	GLTPD2
ENSG00000066777	8	68085747	68255912	241	22	42883	0.61908	0.26793	ARFGEF1
ENSG00000100580	14	77801364	77843452	96	14	42844	0.61905	0.26794	TMED8
ENSG00000172728	8	33228342	33330940	278	15	42855	0.61897	0.26797	FUT10
ENSG00000120875	8	29190581	29208185	44	8	42660	0.61894	0.26798	DUSP4
ENSG00000267041	19	37205285	37263727	106	11	42852	0.6189	0.26799	ZNF850
ENSG00000163659	3	156391024	156424559	64	11	42755	0.61882	0.26802	TIPARP
ENSG00000188725	5	60453536	60458301	5	3	42874	0.61877	0.26803	SMIM15
ENSG00000249008	4	178163693	178169927	23	6	42663	0.61874	0.26804	RP11-487E13.1
ENSG00000177354	10	50507187	50535537	81	13	42872	0.61861	0.26809	C10orf71
ENSG00000179826	11	18142502	18160027	36	6	42853	0.61861	0.26809	MRGPRX3
ENSG00000187151	11	101761405	101787253	62	11	42849	0.61853	0.26811	ANGPTL5
ENSG00000188375	12	31944123	31945175	5	3	42819	0.61807	0.26827	H3F3C
ENSG00000104413	8	95653302	95719694	212	13	42844	0.61798	0.26829	ESRP1
ENSG00000188313	3	146232967	146262651	135	14	42810	0.61783	0.26834	PLSCR1
ENSG00000179270	2	29283842	29297127	62	9	42862	0.61767	0.26839	C2orf71
ENSG00000149021	11	62172575	62190667	53	10	42772	0.61739	0.26849	SCGB1A1
ENSG00000168566	6	7590432	7612200	55	8	42891	0.61736	0.2685	SNRNP48
ENSG00000103642	15	63413999	63434260	48	6	42880	0.61721	0.26855	LACTB
ENSG00000163867	1	35449523	35497569	52	2	42912	0.61708	0.26859	ZMYM6
ENSG00000231145	2	190642909	190643157	2	1	42890	0.61702	0.26861	AC013468.1
ENSG00000062194	5	56469775	56560506	147	19	42746	0.61696	0.26863	GPBP1
ENSG00000108592	17	61896793	61907372	20	3	42888	0.61693	0.26864	FTSJ3
ENSG00000197467	10	71561644	71724031	641	97	42730	0.61679	0.26869	COL13A1
ENSG00000104361	8	99202061	99306621	196	30	42787	0.6166	0.26875	NIPAL2
ENSG00000173175	3	123001143	123168605	256	23	42738	0.61633	0.26884	ADCY5
ENSG00000180777	18	14728271	14852737	197	11	42715	0.61625	0.26886	ANKRD30B
ENSG00000176399	9	22446840	22455739	20	6	42794	0.61609	0.26892	DMRTA1
ENSG00000258429	16	69362524	69364498	5	2	42848	0.61609	0.26892	PDF
ENSG00000184478	11	5968570	5969591	2	1	42924	0.61602	0.26894	OR56A3
ENSG00000158258	3	139654027	140296239	1691	126	42817	0.61586	0.26899	CLSTN2
ENSG00000204231	6	33161365	33168630	14	5	42879	0.61582	0.26901	RXRB
ENSG00000179774	10	69990386	69991871	3	2	42911	0.61548	0.26912	ATOH7
ENSG00000111536	12	68595131	68619601	61	11	42853	0.61544	0.26913	IL26
ENSG00000118434	6	88757507	88776550	21	4	42768	0.6154	0.26914	SPACA1
ENSG00000162692	1	101185298	101204601	10	4	42618	0.61514	0.26923	VCAM1
ENSG00000177575	12	7623409	7656489	68	16	42750	0.61495	0.26929	CD163
ENSG00000100425	22	50166931	50221160	113	11	42849	0.61497	0.26929	BRD1
ENSG00000083123	6	80816364	81055987	655	21	42851	0.61492	0.2693	BCKDHB
ENSG00000172716	17	33677324	33700720	59	14	42709	0.61491	0.26931	SLFN11
ENSG00000205269	6	11537938	11583757	144	17	42856	0.61477	0.26935	TMEM170B
ENSG00000100934	14	39501123	39578850	180	21	42826	0.61466	0.26939	SEC23A
ENSG00000128422	17	39775689	39781094	2	1	42422	0.61457	0.26942	KRT17
ENSG00000145217	4	972861	987228	35	11	42702	0.61453	0.26943	SLC26A1
ENSG00000073584	17	38781214	38804760	32	6	42800	0.6144	0.26947	SMARCE1
ENSG00000260240	16	59743897	59788752	106	18	42815	0.61404	0.2696	RP11-105C20.2
ENSG00000036530	14	100150641	100193638	111	14	42834	0.61395	0.26962	CYP46A1
ENSG00000130803	19	9251056	9274100	87	8	42739	0.61395	0.26962	ZNF317
ENSG00000115241	2	27604061	27632554	34	6	42860	0.6139	0.26964	PPM1G
ENSG00000125814	20	23355159	23402125	145	11	42871	0.61345	0.26979	NAPB
ENSG00000162704	1	183592401	183604892	66	3	42924	0.61341	0.2698	ARPC5
ENSG00000152990	4	22346694	22517677	487	43	42724	0.61278	0.27001	GPR125
ENSG00000203711	6	159290971	159331385	129	20	42758	0.61271	0.27003	C6orf99
ENSG00000059122	16	2961938	3001209	202	24	42557	0.6127	0.27004	FLYWCH1
ENSG00000166265	21	27838528	27945603	235	44	42775	0.61247	0.27011	CYYR1
ENSG00000157895	12	121440225	121454305	58	12	42903	0.61236	0.27015	C12orf43
ENSG00000151006	16	31094746	31100949	10	2	42912	0.61201	0.27026	PRSS53
ENSG00000164451	6	116850174	116880031	64	8	42852	0.612	0.27027	FAM26D
ENSG00000022277	20	55043647	55093943	99	8	42854	0.61188	0.27031	RTFDC1
ENSG00000176406	8	104512976	105268322	2281	30	42878	0.61157	0.27041	RIMS2
ENSG00000169857	15	34158428	34331377	599	38	42846	0.61149	0.27044	AVEN
ENSG00000108187	10	70042417	70092806	168	10	42818	0.6114	0.27047	PBLD
ENSG00000186334	5	150656323	150683327	119	12	42813	0.61107	0.27058	SLC36A3
ENSG00000160613	11	117075053	117103241	82	14	42787	0.61104	0.27059	PCSK7
ENSG00000212670	1	54569968	54571750	4	2	42866	0.61095	0.27062	AL161915.1
ENSG00000165202	9	125376948	125378026	3	1	42889	0.6109	0.27063	OR1Q1
ENSG00000140332	15	70340129	70390515	70	8	42654	0.61081	0.27066	TLE3
ENSG00000253537	5	140762467	140892546	305	23	42895	0.61063	0.27072	PCDHGA7
ENSG00000196242	1	247693434	247697141	12	4	42838	0.61055	0.27075	OR2C3
ENSG00000130037	12	5153085	5155949	4	2	42728	0.61023	0.27086	KCNA5
ENSG00000132911	5	151771093	151812929	144	6	42890	0.61019	0.27087	NMUR2
ENSG00000196363	9	137000487	137025093	159	11	42851	0.61015	0.27088	WDR5
ENSG00000267706	19	55863669	55870884	14	5	42643	0.61008	0.2709	CTD-2105E13.6
ENSG00000115145	2	152973315	153032506	139	13	42898	0.6097	0.27103	STAM2
ENSG00000079263	2	231067826	231223762	436	29	42863	0.6096	0.27106	SP140
ENSG00000171202	11	85359011	85367591	16	4	42847	0.60939	0.27113	TMEM126A
ENSG00000178125	8	67876334	67968839	125	11	42881	0.60884	0.27131	PPP1R42
ENSG00000182334	11	7846584	7847519	3	1	42932	0.60885	0.27131	OR5P3
ENSG00000151445	14	77893018	77924295	60	10	42847	0.6088	0.27133	VIPAS39
ENSG00000152049	2	223916532	224063117	591	29	42869	0.60841	0.27146	KCNE4
ENSG00000175387	18	45357922	45457515	180	13	42797	0.60838	0.27147	SMAD2
ENSG00000106153	7	56169262	56174269	16	5	42879	0.60785	0.27164	CHCHD2
ENSG00000128310	22	38219389	38221502	3	1	42790	0.60778	0.27167	GALR3
ENSG00000095321	9	131857089	131873468	22	2	42716	0.60773	0.27168	CRAT
ENSG00000215549	13	26442061	26455095	14	3	42565	0.60774	0.27168	AL138815.1
ENSG00000133048	1	203148059	203155877	29	5	42898	0.60752	0.27175	CHI3L1
ENSG00000090104	1	192544857	192549161	5	3	42369	0.60744	0.27178	RGS1
ENSG00000240563	1	62660503	62678000	94	15	42821	0.60735	0.27181	L1TD1
ENSG00000167779	12	53491220	53496129	6	3	42453	0.60716	0.27187	IGFBP6
ENSG00000186458	20	238377	241737	13	1	42382	0.60708	0.2719	DEFB132
ENSG00000073754	1	157800704	157868046	193	16	42609	0.60705	0.27191	CD5L
ENSG00000128915	15	60711808	60771359	104	9	42849	0.60702	0.27192	NARG2
ENSG00000102996	16	58059470	58080805	29	7	42788	0.60659	0.27206	MMP15
ENSG00000205047	16	87731749	87739290	35	7	42594	0.6064	0.27213	FLJ00104
ENSG00000109625	4	8594387	8621488	169	21	42602	0.60631	0.27215	CPZ
ENSG00000163449	2	216946589	216967506	45	8	42842	0.60608	0.27223	TMEM169
ENSG00000153898	1	85391268	85462796	226	16	42832	0.60589	0.27229	MCOLN2
ENSG00000127329	12	70910630	71031220	411	49	42801	0.60579	0.27233	PTPRB
ENSG00000107295	9	17579080	17797127	945	57	42815	0.60564	0.27238	SH3GL2
ENSG00000016490	1	86934051	86965972	116	23	42789	0.60553	0.27241	CLCA1
ENSG00000171217	6	155585147	155597682	63	9	42871	0.60542	0.27245	CLDN20
ENSG00000172113	3	48334754	48343175	15	2	42891	0.60516	0.27253	NME6
ENSG00000170037	17	7835419	7853236	42	4	42868	0.60517	0.27253	CNTROB
ENSG00000187080	1	248128535	248129641	3	1	42928	0.6049	0.27262	OR2AK2
ENSG00000162517	1	32095463	32110497	22	4	42715	0.60486	0.27263	PEF1
ENSG00000115592	2	219687106	219696809	4	1	42642	0.60473	0.27268	PRKAG3
ENSG00000184602	16	11762270	11773015	37	5	42621	0.60454	0.27274	SNN
ENSG00000136824	9	106856541	106903698	77	6	42780	0.6045	0.27276	SMC2
ENSG00000197380	19	47150869	47164395	31	7	42704	0.604	0.27292	DACT3
ENSG00000100207	22	42556019	42739622	380	35	42800	0.60396	0.27294	TCF20
ENSG00000173627	1	183615541	183622451	35	2	42920	0.60372	0.27301	APOBEC4
ENSG00000204839	8	144648357	144655141	21	5	42747	0.60368	0.27303	MROH6
ENSG00000138650	4	134070470	134129356	96	19	42747	0.60364	0.27304	PCDH10
ENSG00000021461	7	99425636	99463718	85	9	42850	0.6035	0.27309	CYP3A43
ENSG00000061273	12	48176505	48226915	93	24	42670	0.60348	0.2731	HDAC7
ENSG00000140795	16	46740891	46824319	36	3	42430	0.60308	0.27323	MYLK3
ENSG00000162695	1	101361632	101447309	120	12	42840	0.60297	0.27326	SLC30A7
ENSG00000163424	3	118864997	118878889	45	9	42907	0.60264	0.27338	C3orf30
ENSG00000010626	12	6982733	7023407	89	4	42664	0.60228	0.2735	LRRC23
ENSG00000179598	17	17104309	17109629	17	5	42826	0.60221	0.27352	PLD6
ENSG00000159840	7	143078173	143088204	25	7	42501	0.60202	0.27358	ZYX
ENSG00000138606	15	45459412	45493373	50	8	42813	0.602	0.27359	SHF
ENSG00000254788	16	66586490	66613038	50	5	42885	0.60189	0.27362	CKLF-CMTM1
ENSG00000168061	11	64808373	64812300	10	2	42897	0.60182	0.27365	SAC3D1
ENSG00000132478	17	73780681	73821886	83	12	42853	0.60182	0.27365	UNK
ENSG00000134900	13	103249353	103331521	288	12	42880	0.60177	0.27366	TPP2
ENSG00000081026	1	113933371	114228545	519	26	42714	0.60174	0.27367	MAGI3
ENSG00000100092	22	38030661	38062939	96	10	42509	0.60161	0.27372	SH3BP1
ENSG00000157613	11	46299212	46342972	73	14	42654	0.60157	0.27373	CREB3L1
ENSG00000131379	3	14716606	14814541	238	34	42684	0.60155	0.27374	C3orf20
ENSG00000101187	20	61273797	61317137	101	21	42650	0.60153	0.27374	SLCO4A1
ENSG00000119408	9	127019885	127115586	214	21	42757	0.60091	0.27395	NEK6
ENSG00000105856	7	106809406	106842974	55	6	42839	0.60079	0.27399	HBP1
ENSG00000127364	7	141478242	141479235	3	1	42675	0.60064	0.27404	TAS2R4
ENSG00000129646	17	74270130	74303761	112	11	42802	0.60021	0.27418	QRICH2
ENSG00000204851	19	46990163	46999755	30	9	42838	0.60022	0.27418	PNMAL2
ENSG00000173391	12	10310902	10324737	36	8	42845	0.60013	0.27421	OLR1
ENSG00000185926	11	51515282	51516211	4	1	42803	0.59997	0.27426	OR4C46
ENSG00000169252	5	148206156	148208196	8	3	42881	0.59988	0.27429	ADRB2
ENSG00000100060	22	37865101	37882439	22	7	42724	0.59957	0.27439	MFNG
ENSG00000093009	22	19466982	19508135	110	18	42845	0.59944	0.27444	CDC45
ENSG00000149305	11	113775399	113817287	118	16	42859	0.59938	0.27446	HTR3B
ENSG00000111665	12	6953957	6961230	6	3	42810	0.59935	0.27447	CDCA3
ENSG00000177596	13	74987094	74993252	27	8	42861	0.59922	0.27451	AL355390.1
ENSG00000163389	3	119187785	119213555	72	14	42868	0.59838	0.27479	POGLUT1
ENSG00000091009	5	145583113	145718814	90	7	42503	0.59838	0.27479	RBM27
ENSG00000006606	7	75398851	75419214	55	9	42450	0.59831	0.27482	CCL26
ENSG00000267883	21	47183565	47190005	8	3	42855	0.59803	0.27491	PRED60
ENSG00000265681	18	47014851	47018906	10	3	42918	0.59715	0.2752	RPL17
ENSG00000141664	18	60190240	60254942	145	18	42864	0.59701	0.27525	ZCCHC2
ENSG00000132471	17	73841780	73852588	22	5	42836	0.59681	0.27532	WBP2
ENSG00000188305	19	2274631	2282181	3	2	42550	0.59671	0.27535	C19orf35
ENSG00000115353	2	75273590	75426826	376	41	42735	0.59669	0.27536	TACR1
ENSG00000185420	1	245912642	246670614	2964	94	42818	0.59663	0.27538	SMYD3
ENSG00000124120	20	43104526	43123244	24	5	42844	0.59659	0.27539	TTPAL
ENSG00000196415	19	840963	848175	13	4	42322	0.59646	0.27543	PRTN3
ENSG00000126461	19	50145382	50161899	21	7	42806	0.59603	0.27558	SCAF1
ENSG00000204767	5	169291268	169407744	291	45	42758	0.59577	0.27566	FAM196B
ENSG00000172551	12	55224303	55252177	107	7	42809	0.59573	0.27568	MUCL1
ENSG00000137364	6	18128542	18155305	83	12	42904	0.59563	0.27571	TPMT
ENSG00000171643	5	76145826	76217475	144	15	42583	0.59556	0.27574	S100Z
ENSG00000185436	1	24480647	24514449	121	17	42790	0.59543	0.27578	IFNLR1
ENSG00000196227	20	58508819	58523735	7	3	42707	0.5953	0.27582	FAM217B
ENSG00000256391	6	166307330	166309725	16	3	42887	0.59519	0.27586	SDIM1
ENSG00000070814	5	149737202	149779871	74	12	42740	0.5949	0.27596	TCOF1
ENSG00000070808	5	149599054	149669854	131	22	42656	0.59448	0.27609	CAMK2A
ENSG00000165215	7	73183328	73184600	3	1	42007	0.59448	0.27609	CLDN3
ENSG00000248540	15	74418256	74421619	3	1	42544	0.5944	0.27612	RP11-247C2.2
ENSG00000186790	1	47881744	47883723	2	1	42851	0.59438	0.27613	FOXE3
ENSG00000205327	12	55886147	55887100	3	1	42651	0.59436	0.27614	OR6C68
ENSG00000151503	11	134020014	134095348	142	19	42851	0.5943	0.27616	NCAPD3
ENSG00000163703	3	9975506	9987097	16	5	42745	0.59372	0.27635	CRELD1
ENSG00000177879	5	115177178	115249778	122	17	42695	0.59361	0.27639	AP3S1
ENSG00000144231	2	128603840	128615731	32	6	42854	0.59308	0.27656	POLR2D
ENSG00000121022	8	67955314	67996018	61	7	42885	0.59296	0.2766	COPS5
ENSG00000105520	19	11466062	11476374	11	5	42656	0.59283	0.27665	DKFZP761J1410
ENSG00000115165	2	158271131	158345473	80	8	42837	0.59251	0.27676	CYTIP
ENSG00000189091	16	70557691	70608820	66	6	42729	0.59229	0.27683	SF3B3
ENSG00000125450	17	73201754	73231853	44	5	42819	0.59204	0.27691	NUP85
ENSG00000172769	11	58169937	58170882	8	1	42854	0.592	0.27692	OR5B3
ENSG00000101198	20	61872136	61904046	187	28	42776	0.59192	0.27695	NKAIN4
ENSG00000084093	4	57774075	57802010	73	13	42871	0.59177	0.277	REST
ENSG00000150244	11	55029658	55038595	19	6	42746	0.59175	0.27701	TRIM48
ENSG00000143869	2	20866424	20873418	13	2	42756	0.59172	0.27702	GDF7
ENSG00000163735	4	74861359	74864496	4	2	42811	0.59171	0.27702	CXCL5
ENSG00000124787	6	4994966	5004297	48	9	42833	0.5917	0.27703	RPP40
ENSG00000164916	7	4683388	4811074	216	30	42728	0.59073	0.27735	FOXK1
ENSG00000146038	6	24171984	24358280	678	39	42852	0.5907	0.27736	DCDC2
ENSG00000160293	9	136627016	136857726	850	67	42678	0.59072	0.27736	VAV2
ENSG00000144481	2	234826043	234928166	277	43	42831	0.59055	0.27741	TRPM8
ENSG00000119383	9	131873229	131911225	80	3	42903	0.59049	0.27743	PPP2R4
ENSG00000196233	10	98592017	98740800	144	7	42913	0.59046	0.27744	LCOR
ENSG00000134072	3	9799026	9811676	16	5	42656	0.58988	0.27764	CAMK1
ENSG00000068976	11	64513861	64527769	21	3	42766	0.5898	0.27766	PYGM
ENSG00000120370	1	170501270	170522587	28	7	42859	0.58952	0.27776	GORAB
ENSG00000025423	12	57145945	57181574	37	9	42778	0.58946	0.27778	HSD17B6
ENSG00000157916	1	2323267	2336883	34	10	42751	0.58936	0.27781	RER1
ENSG00000176871	12	118470712	118500235	66	8	42786	0.5893	0.27783	WSB2
ENSG00000264058	17	38785049	38821393	45	5	42821	0.58905	0.27791	KRT222
ENSG00000119411	9	116111821	116133513	112	15	42799	0.58891	0.27796	BSPRY
ENSG00000120049	10	103585731	103603677	25	8	42791	0.58887	0.27798	KCNIP2
ENSG00000110881	12	50451331	50477394	44	7	42857	0.58859	0.27807	ASIC1
ENSG00000188786	1	38275239	38325292	79	15	42773	0.58836	0.27814	MTF1
ENSG00000124831	2	238536219	238722325	584	37	42816	0.58835	0.27815	LRRFIP1
ENSG00000126822	14	65170820	65213610	90	12	42837	0.58821	0.27819	PLEKHG3
ENSG00000144848	3	112251356	112280893	82	7	42870	0.58819	0.2782	ATG3
ENSG00000198948	4	170907748	170954182	106	15	42698	0.58817	0.27821	MFAP3L
ENSG00000132613	16	70695107	70719969	50	8	42369	0.58818	0.27821	MTSS1L
ENSG00000111731	12	22601517	22697480	145	6	42825	0.58803	0.27826	C2CD5
ENSG00000123983	2	223725652	223809357	228	19	42884	0.58773	0.27836	ACSL3
ENSG00000176177	22	40139049	40289868	170	14	42805	0.5877	0.27837	ENTHD1
ENSG00000021645	14	78708734	80330762	3619	192	42827	0.58708	0.27857	NRXN3
ENSG00000142507	17	4699439	4701790	6	3	42730	0.58672	0.2787	PSMB6
ENSG00000120805	12	101786898	101801598	41	11	42849	0.58649	0.27877	ARL1
ENSG00000119986	10	99437181	99447080	32	6	42805	0.58646	0.27878	AVPI1
ENSG00000159314	17	43471275	43511787	96	6	42858	0.58636	0.27882	ARHGAP27
ENSG00000088247	19	6413359	6424805	36	4	42861	0.58634	0.27882	KHSRP
ENSG00000068885	3	159974774	160117668	175	21	42866	0.58617	0.27888	IFT80
ENSG00000144674	3	37284668	37408242	233	15	42898	0.58608	0.27891	GOLGA4
ENSG00000131864	19	57630506	57643294	36	7	42851	0.58607	0.27891	USP29
ENSG00000175787	9	97021593	97063736	164	19	42873	0.58595	0.27895	ZNF169
ENSG00000088881	20	2673524	2740753	141	18	42675	0.58588	0.27898	EBF4
ENSG00000171777	19	38899695	38916945	46	9	42811	0.58548	0.27911	RASGRP4
ENSG00000188389	2	242792033	242801060	16	2	42821	0.585	0.27927	PDCD1
ENSG00000119969	10	96305547	96373662	137	12	42827	0.58474	0.27936	HELLS
ENSG00000012124	19	35810164	35838258	74	23	42637	0.58455	0.27942	CD22
ENSG00000143546	1	153362508	153363664	1	1	42915	0.58448	0.27945	S100A8
ENSG00000041353	18	52385091	52562747	512	23	42745	0.58448	0.27945	RAB27B
ENSG00000196150	8	146076632	146127553	60	6	42659	0.58442	0.27947	ZNF250
ENSG00000152672	2	71035775	71047732	33	8	42818	0.58437	0.27949	CLEC4F
ENSG00000173209	2	61404553	61418338	26	8	42711	0.58408	0.27958	AHSA2
ENSG00000187037	7	37723399	37873390	397	31	42870	0.58403	0.2796	GPR141
ENSG00000095319	9	131709978	131769375	52	5	42812	0.58367	0.27972	NUP188
ENSG00000268953	19	31640362	31640757	1	1	42923	0.58354	0.27976	AC020952.1
ENSG00000140465	15	75011883	75017951	6	3	42882	0.5834	0.27981	CYP1A1
ENSG00000173757	17	40351186	40428725	73	10	42812	0.58339	0.27982	STAT5B
ENSG00000265352	18	69399851	69455364	232	18	42781	0.5833	0.27985	RP11-723G8.2
ENSG00000116903	1	231468480	231473598	8	2	42669	0.58318	0.27988	EXOC8
ENSG00000101421	20	32399110	32442172	35	6	42710	0.58307	0.27992	CHMP4B
ENSG00000170185	4	144106070	144144983	71	6	42909	0.58305	0.27993	USP38
ENSG00000243729	6	29323007	29399744	279	18	42895	0.58303	0.27994	OR5V1
ENSG00000130589	20	62189439	62205592	50	9	42556	0.58288	0.27999	HELZ2
ENSG00000010932	1	171217638	171255117	97	16	42837	0.58282	0.28001	FMO1
ENSG00000167971	16	2227184	2246526	22	5	42719	0.58258	0.28009	CASKIN1
ENSG00000131697	1	5922871	6052533	363	18	42833	0.5825	0.28012	NPHP4
ENSG00000148841	10	106071894	106098162	52	9	42843	0.58243	0.28014	ITPRIP
ENSG00000135956	2	96914254	96931732	14	6	42836	0.58235	0.28017	TMEM127
ENSG00000136870	9	104161155	104172942	39	5	42628	0.58171	0.28038	ZNF189
ENSG00000160097	1	33327869	33338083	10	3	42512	0.58164	0.2804	FNDC5
ENSG00000062650	10	88195013	88281572	225	21	42891	0.58133	0.28051	WAPAL
ENSG00000105976	7	116312444	116438440	181	29	42821	0.58131	0.28052	MET
ENSG00000122971	12	121163538	121177811	33	6	42882	0.58131	0.28052	ACADS
ENSG00000138073	2	27353624	27357543	7	3	42557	0.58108	0.28059	PREB
ENSG00000143294	1	156720402	156770607	119	15	42888	0.58097	0.28063	PRCC
ENSG00000187550	19	56041100	56048456	24	9	42429	0.58082	0.28068	SBK2
ENSG00000064545	19	19229978	19249322	40	7	42633	0.58069	0.28072	TMEM161A
ENSG00000115159	2	157291802	157470247	332	20	42867	0.58066	0.28073	GPD2
ENSG00000142856	1	63906441	64059392	337	15	42873	0.58064	0.28074	ITGB3BP
ENSG00000172939	3	38206580	38296979	114	16	42858	0.58028	0.28086	OXSR1
ENSG00000255423	3	73110810	73112488	7	1	42923	0.5802	0.28089	EBLN2
ENSG00000077942	22	45898118	45997015	255	30	42663	0.58015	0.28091	FBLN1
ENSG00000180801	4	114821440	114900883	218	19	42645	0.58012	0.28092	ARSJ
ENSG00000256500	14	104029299	104152261	281	17	42840	0.57991	0.28099	RP11-73M18.2
ENSG00000112276	6	105544697	105585049	102	8	42924	0.57983	0.28102	BVES
ENSG00000178295	2	17935125	17966632	76	13	42910	0.57975	0.28104	GEN1
ENSG00000203546	14	31803518	31926647	186	15	42824	0.57972	0.28105	RP11-176H8.1
ENSG00000105697	19	35771619	35776046	8	3	42919	0.57962	0.28109	HAMP
ENSG00000145919	5	173034517	173043663	28	5	42735	0.57942	0.28115	BOD1
ENSG00000126249	19	34895289	34917073	47	8	42864	0.57944	0.28115	PDCD2L
ENSG00000108813	17	48046334	48052321	13	2	42869	0.57922	0.28122	DLX4
ENSG00000179142	8	143991975	143999259	19	4	42818	0.57919	0.28123	CYP11B2
ENSG00000165219	9	128024073	128129486	135	11	42832	0.57915	0.28124	GAPVD1
ENSG00000176515	6	1080164	1105181	66	8	42623	0.57906	0.28127	AL033381.1
ENSG00000096088	6	41704449	41721847	46	14	42705	0.57905	0.28128	PGC
ENSG00000111203	12	2921788	2968957	87	5	42763	0.57885	0.28134	ITFG2
ENSG00000100116	22	38203912	38213183	24	4	42775	0.57885	0.28135	GCAT
ENSG00000127366	7	141490017	141491166	2	1	42681	0.57872	0.28139	TAS2R5
ENSG00000172890	11	71164155	71235153	218	13	42883	0.57852	0.28146	NADSYN1
ENSG00000171560	4	155504278	155511918	10	5	42878	0.57846	0.28148	FGA
ENSG00000006607	2	242295658	242434256	328	24	42858	0.57838	0.2815	FARP2
ENSG00000158715	1	205626979	205649587	61	17	42702	0.57831	0.28153	SLC45A3
ENSG00000124440	19	46800303	46846690	162	28	42746	0.57789	0.28167	HIF3A
ENSG00000172023	2	79312156	79315145	13	3	42884	0.57782	0.28169	REG1B
ENSG00000105698	19	35759881	35770724	31	4	42849	0.57782	0.28169	USF2
ENSG00000142541	19	49990811	49995565	12	3	42731	0.57771	0.28173	RPL13A
ENSG00000168439	11	63952744	63972015	32	6	42902	0.57761	0.28177	STIP1
ENSG00000183475	15	101142739	101191910	120	17	42735	0.57742	0.28183	ASB7
ENSG00000137860	15	45544428	45568149	59	2	42905	0.57712	0.28193	SLC28A2
ENSG00000131788	1	145575233	145586546	2	1	42527	0.57704	0.28195	PIAS3
ENSG00000167280	17	77071021	77084681	57	9	42701	0.57696	0.28198	ENGASE
ENSG00000136147	13	50069746	50103123	100	12	42863	0.57686	0.28202	PHF11
ENSG00000221916	19	49621655	49622397	2	1	42664	0.57683	0.28203	C19orf73
ENSG00000085831	1	51752930	51810788	92	17	42813	0.57665	0.28209	TTC39A
ENSG00000163249	2	208576264	208626563	102	5	42866	0.57663	0.28209	CCNYL1
ENSG00000164691	6	159455500	159466184	39	5	42889	0.5763	0.28221	TAGAP
ENSG00000147488	8	53023399	53373519	664	52	42819	0.57625	0.28222	ST18
ENSG00000213413	7	99815864	99819113	10	3	42791	0.57624	0.28223	PVRIG
ENSG00000115761	2	10710892	10830101	496	20	42897	0.57608	0.28228	NOL10
ENSG00000169876	7	100663353	100702020	86	13	42807	0.57592	0.28233	MUC17
ENSG00000186714	11	32623792	32816204	499	25	42724	0.57581	0.28237	CCDC73
ENSG00000254413	22	51007298	51021394	60	10	42836	0.57577	0.28239	CHKB-CPT1B
ENSG00000130544	19	7069455	7087979	47	9	42733	0.57574	0.2824	ZNF557
ENSG00000144649	3	43020759	43101703	208	19	42806	0.5756	0.28244	FAM198A
ENSG00000248710	3	159945241	160167617	324	26	42830	0.57517	0.28259	RP11-432B6.3
ENSG00000032742	13	21140585	21265503	274	13	42869	0.57506	0.28262	IFT88
ENSG00000137815	15	41700606	41775761	109	11	42845	0.57499	0.28265	RTF1
ENSG00000176658	17	30819540	31204195	629	46	42749	0.57496	0.28266	MYO1D
ENSG00000137078	9	35649292	35650937	1	1	41878	0.57488	0.28269	SIT1
ENSG00000163162	2	101887681	101925163	57	11	42634	0.57474	0.28273	RNF149
ENSG00000134115	3	1134260	1445901	1348	101	42718	0.57462	0.28277	CNTN6
ENSG00000183484	14	105515728	105531782	19	2	42835	0.57456	0.28279	GPR132
ENSG00000268217	5	72894203	72896845	12	4	42487	0.57444	0.28284	AC008387.1
ENSG00000101445	20	37434348	37551667	271	35	42763	0.57429	0.28288	PPP1R16B
ENSG00000077984	20	24929866	24940564	54	6	42839	0.57429	0.28289	CST7
ENSG00000111664	12	6949118	6956557	7	3	42728	0.57394	0.28301	GNB3
ENSG00000158315	1	39351479	39407471	169	24	42672	0.5739	0.28302	RHBDL2
ENSG00000162753	1	173469603	173572233	212	11	42694	0.57386	0.28303	SLC9C2
ENSG00000134873	13	96085858	96232013	512	26	42791	0.57362	0.28311	CLDN10
ENSG00000099385	16	30844947	30906281	54	6	42706	0.5733	0.28322	BCL7C
ENSG00000120333	1	174979925	174992561	22	6	42758	0.57314	0.28327	MRPS14
ENSG00000163702	3	9958758	9975314	33	12	42631	0.57311	0.28328	IL17RC
ENSG00000155660	7	148700154	148725733	69	6	42712	0.57297	0.28333	PDIA4
ENSG00000187616	9	136379708	136393734	9	3	42472	0.57286	0.28337	TMEM8C
ENSG00000148343	9	131798900	131834361	23	6	42800	0.57248	0.2835	FAM73B
ENSG00000104332	8	41119481	41167016	110	13	42731	0.57238	0.28353	SFRP1
ENSG00000136383	15	85359911	85416713	146	25	42864	0.57234	0.28355	ALPK3
ENSG00000124171	20	49348081	49373332	62	12	42868	0.57208	0.28363	PARD6B
ENSG00000137948	1	92414928	92479983	170	13	42900	0.57183	0.28372	BRDT
ENSG00000096996	19	18169805	18209754	126	14	42778	0.5711	0.28396	IL12RB1
ENSG00000172889	9	139553308	139567130	30	5	42075	0.57103	0.28399	EGFL7
ENSG00000127377	7	151125921	151137899	30	9	42676	0.57085	0.28405	CRYGN
ENSG00000205496	11	4976002	4976943	3	2	42637	0.57068	0.28411	OR51A2
ENSG00000203880	20	62887094	62926855	12	2	42326	0.57056	0.28415	PCMTD2
ENSG00000131187	5	176829141	176836577	3	1	42733	0.57024	0.28426	F12
ENSG00000134812	11	59596741	59612974	16	5	42813	0.57024	0.28426	GIF
ENSG00000080546	6	109307640	109416022	172	7	42848	0.56996	0.28435	SESN1
ENSG00000104760	8	17721889	17767874	310	16	42867	0.56964	0.28446	FGL1
ENSG00000139517	13	28120050	28194541	244	26	42868	0.56924	0.2846	LNX2
ENSG00000177542	11	790475	798316	10	5	42844	0.56909	0.28465	SLC25A22
ENSG00000214782	11	60496789	60511685	24	4	42789	0.56887	0.28472	MS4A18
ENSG00000170325	11	129769601	129872730	253	27	42835	0.56884	0.28473	PRDM10
ENSG00000134240	1	120290619	120311528	44	9	42808	0.56825	0.28493	HMGCS2
ENSG00000111775	12	120875893	120878545	8	3	42852	0.56824	0.28493	COX6A1
ENSG00000146285	6	108025308	108145521	345	24	42843	0.56789	0.28506	SCML4
ENSG00000106028	7	141438121	141487722	91	2	42662	0.56777	0.28509	SSBP1
ENSG00000269155	6	168196210	168198927	4	1	42756	0.56758	0.28516	AL009178.1
ENSG00000100345	22	36677327	36784063	259	30	42662	0.56755	0.28517	MYH9
ENSG00000151553	10	116581503	116659591	215	14	42896	0.5669	0.28539	FAM160B1
ENSG00000100433	14	88649113	88793251	461	54	42812	0.56692	0.28539	KCNK10
ENSG00000105499	19	48551100	48614074	280	34	42651	0.56689	0.28539	PLA2G4C
ENSG00000146006	5	138204612	138211057	5	1	42923	0.56679	0.28543	LRRTM2
ENSG00000108518	17	4848947	4852356	10	4	42863	0.56679	0.28543	PFN1
ENSG00000184436	22	21353393	21356485	6	3	42508	0.56676	0.28544	THAP7
ENSG00000174840	3	57542003	57552571	21	6	42898	0.56648	0.28553	PDE12
ENSG00000268863	16	30996808	30997533	2	1	42823	0.56632	0.28559	AC135048.1
ENSG00000188352	9	20658308	20995954	856	37	42833	0.56589	0.28574	FOCAD
ENSG00000198162	1	117910071	118071494	422	22	42884	0.56572	0.28579	MAN1A2
ENSG00000142156	21	47401651	47424964	81	15	42736	0.56566	0.28581	COL6A1
ENSG00000064270	16	84402133	84497793	646	61	42720	0.5656	0.28583	ATP2C2
ENSG00000178586	2	240984494	240985489	2	1	42887	0.56545	0.28588	OR6B3
ENSG00000184381	22	38507502	38601697	345	16	42805	0.56535	0.28592	PLA2G6
ENSG00000101608	18	3247479	3256234	36	4	42731	0.56508	0.28601	MYL12A
ENSG00000068831	11	64494383	64512928	17	2	42894	0.56504	0.28602	RASGRP2
ENSG00000144560	3	11597544	11762220	489	42	42767	0.56497	0.28605	VGLL4
ENSG00000168917	3	136537489	136574734	96	6	42856	0.56489	0.28607	SLC35G2
ENSG00000198959	20	36756863	36794980	76	10	42736	0.5649	0.28607	TGM2
ENSG00000115758	2	10580094	10588630	14	3	42730	0.56481	0.2861	ODC1
ENSG00000011009	1	24117460	24122029	3	1	42846	0.56471	0.28614	LYPLA2
ENSG00000169696	17	79934683	79975282	67	13	42634	0.56463	0.28616	ASPSCR1
ENSG00000131355	19	14729929	14800839	242	33	42813	0.56463	0.28616	EMR3
ENSG00000161265	19	36233365	36236346	11	5	42782	0.56389	0.28641	U2AF1L4
ENSG00000174640	3	133651540	133771028	288	45	42738	0.56377	0.28645	SLCO2A1
ENSG00000121716	7	99933737	99965356	43	5	42858	0.56375	0.28646	PILRB
ENSG00000078081	3	182840001	182881627	158	18	42845	0.56368	0.28648	LAMP3
ENSG00000091483	1	241660903	241683061	35	8	42827	0.56349	0.28655	FH
ENSG00000104524	8	144686083	144691943	19	5	42866	0.5635	0.28655	PYCRL
ENSG00000099284	10	71812552	71872036	171	27	42872	0.5635	0.28655	H2AFY2
ENSG00000113494	5	35048861	35230794	485	35	42826	0.56313	0.28667	PRLR
ENSG00000101474	20	24943561	24973615	86	8	42826	0.56294	0.28674	APMAP
ENSG00000179930	1	182023705	182030847	8	2	42857	0.56289	0.28676	ZNF648
ENSG00000259471	15	66874528	66978132	426	41	42731	0.56288	0.28676	RP11-321F6.1
ENSG00000169903	3	149191761	149221068	194	17	42844	0.56267	0.28683	TM4SF4
ENSG00000164303	4	185009859	185142383	423	49	42749	0.56261	0.28685	ENPP6
ENSG00000186393	17	38922490	38928414	12	4	42867	0.56256	0.28687	KRT26
ENSG00000124721	6	38683117	38998301	1091	46	42846	0.56241	0.28692	DNAH8
ENSG00000105483	19	48684027	48759203	233	23	42820	0.56227	0.28697	CARD8
ENSG00000175662	17	17746828	17875736	162	6	42833	0.56202	0.28705	TOM1L2
ENSG00000121067	17	47676246	47755596	81	18	42789	0.56176	0.28714	SPOP
ENSG00000171060	8	10530147	10558103	18	6	42394	0.56136	0.28728	C8orf74
ENSG00000234127	6	30152232	30181204	96	13	42930	0.56111	0.28736	TRIM26
ENSG00000219200	17	6915736	6917851	2	1	42919	0.56107	0.28737	RNASEK
ENSG00000135902	2	233390703	233401377	26	5	42745	0.56097	0.28741	CHRND
ENSG00000183762	22	29469066	29564321	276	25	42748	0.56083	0.28746	KREMEN1
ENSG00000104140	15	41164412	41166487	1	1	42848	0.56074	0.28749	RHOV
ENSG00000140600	15	84115980	84287495	387	53	42811	0.56074	0.28749	SH3GL3
ENSG00000085760	2	55463731	55496483	78	11	42857	0.56071	0.2875	MTIF2
ENSG00000105058	19	16296191	16302857	15	4	42886	0.56029	0.28764	FAM32A
ENSG00000134516	5	169064251	169510386	1323	105	42803	0.56013	0.28769	DOCK2
ENSG00000197263	11	124189134	124190184	3	1	42893	0.56002	0.28773	OR8D2
ENSG00000154227	15	100940600	101085200	623	26	42835	0.56003	0.28773	CERS3
ENSG00000272162	6	10748027	10930656	414	42	42744	0.55992	0.28777	RP11-637O19.3
ENSG00000134030	18	46065417	46389588	878	107	42736	0.55976	0.28782	CTIF
ENSG00000139436	12	110367607	110434194	112	12	42901	0.55971	0.28784	GIT2
ENSG00000221819	16	90095316	90096309	6	2	42852	0.55957	0.28789	C16orf3
ENSG00000183647	19	58111253	58124090	23	7	42855	0.55942	0.28794	ZNF530
ENSG00000158859	1	161154098	161168846	25	8	42812	0.55935	0.28796	ADAMTS4
ENSG00000184949	22	38974125	39052634	161	11	42876	0.55928	0.28798	FAM227A
ENSG00000166987	12	57914493	57923931	9	2	42913	0.55904	0.28807	MBD6
ENSG00000204856	12	110906169	110928190	31	6	42911	0.55864	0.2882	FAM216A
ENSG00000152193	13	79188426	79233314	85	7	42884	0.55858	0.28822	RNF219
ENSG00000254469	11	71576555	71639700	235	7	42842	0.55853	0.28824	RP11-849H4.2
ENSG00000269407	20	23330015	23334066	7	3	42819	0.55848	0.28826	AL096677.1
ENSG00000184385	21	43522244	43528644	31	5	42889	0.55849	0.28826	C21orf128
ENSG00000177947	11	196738	200261	8	3	42605	0.55844	0.28827	ODF3
ENSG00000154330	9	70943224	71145977	35	7	42456	0.55812	0.28838	PGM5
ENSG00000172238	4	94750042	94751221	1	1	42894	0.55809	0.28839	ATOH1
ENSG00000129484	14	20811741	20826064	49	7	42822	0.55804	0.28841	PARP2
ENSG00000258677	8	74600926	74791089	323	22	42831	0.55796	0.28844	RP11-463D19.2
ENSG00000263711	18	70818476	70931715	239	24	42836	0.55782	0.28848	RP11-169F17.1
ENSG00000169679	2	111395275	111435691	35	6	42826	0.55751	0.28859	BUB1
ENSG00000132031	2	20191872	20212455	43	10	42826	0.55746	0.28861	MATN3
ENSG00000198704	6	28471073	28495992	64	11	42907	0.55741	0.28862	GPX6
ENSG00000120278	6	150920999	151164799	846	61	42821	0.55733	0.28865	PLEKHG1
ENSG00000112038	6	154331631	154568001	632	49	42824	0.55724	0.28868	OPRM1
ENSG00000168872	16	70380732	70407286	23	7	42778	0.55715	0.28871	DDX19A
ENSG00000213171	1	151772740	151778630	7	2	42725	0.55687	0.28881	LINGO4
ENSG00000177673	2	232457575	232458994	3	2	42828	0.55668	0.28887	C2orf57
ENSG00000221886	5	159820155	159827104	8	3	42880	0.55668	0.28887	C5orf54
ENSG00000078328	16	6069095	7763340	9300	414	42752	0.5567	0.28887	RBFOX1
ENSG00000138434	2	182756560	182795465	58	7	42861	0.55631	0.289	SSFA2
ENSG00000147324	8	8640864	8751155	427	27	42770	0.55622	0.28903	MFHAS1
ENSG00000227057	6	33246885	33257304	22	6	42836	0.55615	0.28905	WDR46
ENSG00000151023	10	25270908	25305089	33	8	42814	0.55615	0.28906	ENKUR
ENSG00000127580	16	734622	740444	10	2	42766	0.55603	0.2891	WDR24
ENSG00000131778	1	146714291	146767443	186	18	42869	0.55598	0.28911	CHD1L
ENSG00000204852	12	111051832	111087235	36	8	42860	0.55595	0.28912	TCTN1
ENSG00000128394	22	39436609	39449915	30	3	42766	0.5558	0.28917	APOBEC3F
ENSG00000143314	1	156707095	156711382	6	2	42907	0.55567	0.28922	MRPL24
ENSG00000130309	19	17666403	17693971	59	12	42751	0.55563	0.28923	COLGALT1
ENSG00000224420	19	50191921	50193832	2	1	42874	0.55554	0.28926	ADM5
ENSG00000214929	9	84603687	84610171	11	5	42884	0.55525	0.28936	SPATA31D1
ENSG00000154124	5	14664773	14699820	53	8	42818	0.55521	0.28937	FAM105B
ENSG00000204160	1	27153201	27184093	31	7	42604	0.5552	0.28938	ZDHHC18
ENSG00000100522	14	53241912	53258386	16	4	42832	0.55487	0.28949	GNPNAT1
ENSG00000138246	3	132136370	132257876	244	25	42846	0.55468	0.28956	DNAJC13
ENSG00000198822	7	86273230	86494200	408	34	42866	0.55464	0.28957	GRM3
ENSG00000182177	2	237102095	237173052	257	13	42845	0.55457	0.2896	ASB18
ENSG00000104826	19	49519237	49520338	4	2	42720	0.55444	0.28964	LHB
ENSG00000261611	16	71481503	71523214	71	13	42822	0.5544	0.28965	AC010547.9
ENSG00000185721	22	31795509	31924726	259	19	42846	0.55422	0.28971	DRG1
ENSG00000116117	2	205410516	206484886	2399	122	42833	0.55416	0.28974	PARD3B
ENSG00000168884	4	2743375	2758103	61	13	42840	0.55402	0.28978	TNIP2
ENSG00000205213	11	27387508	27494322	194	27	42853	0.55396	0.2898	LGR4
ENSG00000134996	9	77703459	77762181	210	28	42872	0.5539	0.28982	OSTF1
ENSG00000184939	16	68563993	68609975	171	6	42720	0.55368	0.2899	ZFP90
ENSG00000204033	10	85980254	85985345	20	6	42900	0.55359	0.28993	LRIT2
ENSG00000128250	22	29834572	29838444	12	2	42919	0.55346	0.28997	RFPL1
ENSG00000145708	5	76248538	76276983	61	11	42728	0.55342	0.28999	CRHBP
ENSG00000151379	2	17997763	17998368	3	1	42894	0.55338	0.29	MSGN1
ENSG00000118113	11	102582526	102597781	80	17	42884	0.55339	0.29	MMP8
ENSG00000163737	4	74846794	74847841	2	1	42851	0.55332	0.29002	PF4
ENSG00000123360	12	54943134	54973023	71	17	42676	0.55332	0.29002	PDE1B
ENSG00000141569	17	73876416	73893084	43	6	42875	0.55334	0.29002	TRIM65
ENSG00000167658	19	3976054	3985467	19	4	42759	0.55328	0.29003	EEF2
ENSG00000170820	2	49189296	49381676	731	37	42863	0.55322	0.29006	FSHR
ENSG00000143147	1	168053997	168106821	99	12	42716	0.55305	0.29011	GPR161
ENSG00000156990	3	9879533	9886286	11	4	42738	0.55301	0.29013	RPUSD3
ENSG00000121236	11	5617339	5634188	94	23	42797	0.55297	0.29014	TRIM6
ENSG00000143575	1	154244987	154248351	2	1	42665	0.55289	0.29017	HAX1
ENSG00000216921	2	242836136	242844702	35	6	42641	0.55281	0.2902	AC131097.4
ENSG00000162365	1	47603107	47615413	41	5	42903	0.55236	0.29035	CYP4A22
ENSG00000117707	1	214156524	214214595	113	17	42643	0.552	0.29047	PROX1
ENSG00000035862	17	76849059	76921469	254	21	42775	0.55197	0.29048	TIMP2
ENSG00000126583	19	54382444	54410906	17	3	42793	0.55149	0.29065	PRKCG
ENSG00000158050	2	96808905	96811179	1	1	42927	0.55147	0.29066	DUSP2
ENSG00000183560	11	94038759	94040887	7	1	42898	0.55124	0.29073	FOLR4
ENSG00000105866	7	21467652	21554440	249	30	42860	0.55118	0.29076	SP4
ENSG00000159658	1	47124366	47184824	108	6	42872	0.55086	0.29087	EFCAB14
ENSG00000134489	18	22040593	22059921	59	16	42837	0.55073	0.29091	HRH4
ENSG00000126214	14	104028233	104167888	318	19	42845	0.55067	0.29093	KLC1
ENSG00000006283	17	48638429	48704835	127	18	42617	0.55066	0.29093	CACNA1G
ENSG00000196557	16	1203241	1271771	177	32	42558	0.55064	0.29094	CACNA1H
ENSG00000144233	2	128619204	128643496	33	6	42751	0.54998	0.29117	AMMECR1L
ENSG00000119185	2	9543604	9563676	46	6	42782	0.54988	0.2912	ITGB1BP1
ENSG00000143434	1	151104161	151119104	38	8	42811	0.54951	0.29133	SEMA6C
ENSG00000134490	18	20777108	21017925	420	40	42811	0.54946	0.29135	TMEM241
ENSG00000100417	22	41972898	41985894	10	3	42866	0.54943	0.29136	PMM1
ENSG00000105261	19	36602104	36604613	7	3	42785	0.54935	0.29138	OVOL3
ENSG00000155636	2	178977151	179003738	52	12	42833	0.54923	0.29142	RBM45
ENSG00000198739	10	68685764	68859588	379	31	42816	0.54913	0.29146	LRRTM3
ENSG00000257390	12	56151059	56221330	69	12	42788	0.54906	0.29148	RP11-762I7.5
ENSG00000178971	17	8130191	8151362	57	11	42853	0.54877	0.29158	CTC1
ENSG00000106346	7	6144515	6201195	191	22	42845	0.54876	0.29159	USP42
ENSG00000136935	9	127640646	127710771	96	9	42873	0.54858	0.29165	GOLGA1
ENSG00000183549	16	20420856	20452658	161	10	42864	0.54843	0.2917	ACSM5
ENSG00000013588	12	13043716	13070871	71	12	42605	0.54834	0.29173	GPRC5A
ENSG00000133958	14	93799565	94174222	774	24	42864	0.54826	0.29176	UNC79
ENSG00000169704	3	128779610	128781249	1	1	42803	0.54822	0.29177	GP9
ENSG00000105672	19	36132647	36135773	3	2	42864	0.54808	0.29182	ETV2
ENSG00000115652	2	106709759	106810795	234	30	42835	0.54802	0.29184	UXS1
ENSG00000175426	5	95726119	95769847	64	8	42786	0.54798	0.29185	PCSK1
ENSG00000171634	17	65821640	65980494	244	10	42837	0.54779	0.29192	BPTF
ENSG00000115137	2	25166505	25194963	51	10	42855	0.54772	0.29194	DNAJC27
ENSG00000187866	9	71394964	71398609	1	1	42820	0.54766	0.29196	FAM122A
ENSG00000132026	19	12936292	12946242	13	3	42805	0.54768	0.29196	RTBDN
ENSG00000092036	14	23415437	23426370	19	3	42552	0.54763	0.29197	HAUS4
ENSG00000100603	14	78183942	78227550	151	16	42910	0.5476	0.29198	SNW1
ENSG00000189350	2	29179477	29284239	370	26	42863	0.54753	0.29201	FAM179A
ENSG00000198734	1	169483404	169555826	306	23	42850	0.54746	0.29203	F5
ENSG00000225399	3	49297518	49298744	3	1	42919	0.54705	0.29217	RP11-3B7.1
ENSG00000172073	2	88824169	88829102	12	3	42756	0.54703	0.29218	TEX37
ENSG00000105974	7	116164839	116201233	90	11	42872	0.54672	0.29229	CAV1
ENSG00000198081	18	5289018	5297052	20	3	42778	0.54657	0.29234	ZBTB14
ENSG00000126351	17	38214543	38250120	42	9	42732	0.54647	0.29237	THRA
ENSG00000196268	19	21579921	21610375	97	10	42841	0.54646	0.29237	ZNF493
ENSG00000186723	19	15917817	15918936	3	2	42865	0.54629	0.29243	OR10H1
ENSG00000256053	14	104029299	104073860	101	12	42804	0.54624	0.29245	APOPT1
ENSG00000164329	5	78907943	78982471	190	8	42877	0.5462	0.29246	PAPD4
ENSG00000114739	3	38495342	38534633	75	6	42868	0.54613	0.29249	ACVR2B
ENSG00000120063	17	63006833	63052957	5	3	42742	0.54587	0.29258	GNA13
ENSG00000170855	12	120881764	120884215	1	1	42916	0.5458	0.2926	TRIAP1
ENSG00000198056	12	57125380	57146157	24	4	42790	0.54573	0.29263	PRIM1
ENSG00000142444	19	11039409	11044211	12	4	42784	0.54546	0.29272	C19orf52
ENSG00000105339	8	142127377	142205907	151	29	42724	0.54522	0.2928	DENND3
ENSG00000258839	16	89978527	89987385	31	6	42776	0.54523	0.2928	MC1R
ENSG00000139597	13	32974861	33002315	53	12	42729	0.54499	0.29288	N4BP2L1
ENSG00000185989	13	114747194	114898086	534	28	42840	0.5446	0.29301	RASA3
ENSG00000181458	3	100211463	100296288	198	13	42795	0.54416	0.29317	TMEM45A
ENSG00000197403	1	158735466	158736492	9	3	42921	0.54393	0.29325	OR6N1
ENSG00000013364	16	29831715	29859355	31	2	42827	0.54389	0.29326	MVP
ENSG00000167749	19	51409608	51413994	10	4	42432	0.54388	0.29326	KLK4
ENSG00000136504	17	47865917	47906458	30	11	42817	0.54379	0.29329	KAT7
ENSG00000255394	8	11618896	11620309	11	4	42781	0.54374	0.29331	C8orf49
ENSG00000181786	19	8807751	8809172	5	2	42749	0.54369	0.29333	ACTL9
ENSG00000113716	5	149379884	149432386	126	10	42758	0.54347	0.2934	HMGXB3
ENSG00000090661	19	8271620	8327305	203	37	42613	0.5433	0.29346	CERS4
ENSG00000153789	16	85131965	85146114	63	14	42519	0.54327	0.29347	FAM92B
ENSG00000256655	8	128959126	128960591	1	1	42660	0.54314	0.29352	TMEM75
ENSG00000180447	9	89559279	89562104	3	1	42812	0.54311	0.29353	GAS1
ENSG00000167483	19	17634110	17664648	71	15	42547	0.54307	0.29354	FAM129C
ENSG00000019505	11	45261852	45307870	107	11	42878	0.54304	0.29355	SYT13
ENSG00000100101	22	38077680	38170137	214	23	42727	0.54278	0.29364	NOL12
ENSG00000182718	15	60639333	60695082	125	19	42652	0.54277	0.29365	ANXA2
ENSG00000120137	5	167975500	168006605	36	8	42855	0.54273	0.29366	PANK3
ENSG00000150526	14	39699435	39722859	58	9	42905	0.54248	0.29374	MIA2
ENSG00000119782	2	24272571	24286551	26	6	42832	0.54232	0.2938	FKBP1B
ENSG00000177103	11	117298489	117688240	1282	107	42823	0.54211	0.29387	DSCAML1
ENSG00000137216	6	44094651	44123256	95	14	42847	0.54197	0.29392	TMEM63B
ENSG00000129167	11	18039111	18063973	43	6	42864	0.54193	0.29393	TPH1
ENSG00000167371	16	29823177	29827201	5	2	42785	0.54173	0.294	PRRT2
ENSG00000269871	17	6915928	6917755	1	1	42919	0.54154	0.29407	AC040977.1
ENSG00000179886	8	144680074	144682485	5	3	42799	0.54149	0.29409	TIGD5
ENSG00000124205	20	57875482	57901047	39	8	42763	0.54142	0.29411	EDN3
ENSG00000186666	12	50231573	50236912	12	4	42799	0.541	0.29425	BCDIN3D
ENSG00000172115	7	25159710	25164980	10	4	42874	0.54091	0.29428	CYCS
ENSG00000073711	3	135684515	135866733	285	19	42827	0.54085	0.29431	PPP2R3A
ENSG00000009790	1	209929377	209955668	79	10	42844	0.54082	0.29432	TRAF3IP3
ENSG00000141316	17	31297394	31324895	90	19	42759	0.54081	0.29432	SPACA3
ENSG00000185924	17	1837971	1928639	224	34	42635	0.54034	0.29448	RTN4RL1
ENSG00000134539	12	10378657	10469850	249	17	42882	0.54026	0.29451	KLRD1
ENSG00000177669	8	29989340	30002202	29	4	42868	0.54016	0.29454	MBOAT4
ENSG00000255730	19	41856758	41930906	170	11	42818	0.53964	0.29472	CTC-435M10.3
ENSG00000174197	15	41913422	42062141	263	17	42866	0.53957	0.29475	MGA
ENSG00000130177	13	115000362	115038198	81	9	42879	0.53949	0.29478	CDC16
ENSG00000176293	19	58570607	58597677	20	7	42016	0.53946	0.29479	ZNF135
ENSG00000216937	10	32735068	32863492	397	24	42905	0.53929	0.29485	CCDC7
ENSG00000167046	20	61272071	61274656	4	1	41630	0.53923	0.29486	RP11-93B14.6
ENSG00000144230	2	128403439	128410213	23	7	42404	0.53918	0.29488	GPR17
ENSG00000251184	9	131703757	131719300	12	2	42895	0.5391	0.29491	RP11-101E3.5
ENSG00000265817	8	95390605	95449180	161	16	42888	0.53907	0.29492	FSBP
ENSG00000053747	18	21269407	21535030	397	16	42817	0.53898	0.29495	LAMA3
ENSG00000187135	19	30017406	30055386	145	18	42644	0.53888	0.29499	VSTM2B
ENSG00000243284	1	159824106	159832447	20	5	42719	0.53879	0.29502	VSIG8
ENSG00000128683	2	171669723	171717661	121	15	42758	0.53874	0.29503	GAD1
ENSG00000166173	15	71123863	71146498	36	6	42780	0.53853	0.29511	LARP6
ENSG00000268069	12	48178706	48179787	10	3	42721	0.53848	0.29512	AC004466.1
ENSG00000206531	3	112534556	112565703	97	16	42911	0.53846	0.29513	CD200R1L
ENSG00000112655	6	43044006	43129457	168	25	42828	0.53846	0.29513	PTK7
ENSG00000148842	10	104678050	104849978	407	21	42904	0.53845	0.29513	CNNM2
ENSG00000255221	11	104963196	104972158	23	4	42865	0.53831	0.29518	CARD17
ENSG00000255663	11	114271404	114314654	126	15	42638	0.53819	0.29522	RP11-212D19.4
ENSG00000253350	8	105602961	106431488	2080	105	42842	0.53814	0.29524	RP11-127H5.1
ENSG00000134343	11	26210829	26684835	2264	68	42812	0.5381	0.29526	ANO3
ENSG00000143603	1	154669931	154842756	421	71	42654	0.53792	0.29532	KCNN3
ENSG00000026559	20	49620193	49639666	24	3	42192	0.53781	0.29535	KCNG1
ENSG00000188886	2	96789589	96804175	20	5	42862	0.53762	0.29542	ASTL
ENSG00000159200	21	35885440	35987441	452	26	42867	0.53751	0.29546	RCAN1
ENSG00000135622	2	74881355	74909186	24	4	42815	0.53741	0.29549	SEMA4F
ENSG00000141519	17	78010435	78074412	276	25	42712	0.53727	0.29554	CCDC40
ENSG00000066739	14	96747595	96830207	149	12	42758	0.53706	0.29561	ATG2B
ENSG00000185069	12	53161939	53171129	29	6	42862	0.5367	0.29574	KRT76
ENSG00000157800	7	139993493	140104233	391	42	42749	0.53657	0.29578	SLC37A3
ENSG00000203733	6	142454227	142456288	3	2	42661	0.5365	0.29581	GJE1
ENSG00000091831	6	151977826	152450754	1350	82	42838	0.53636	0.29585	ESR1
ENSG00000092847	1	36335409	36395211	60	9	42828	0.53631	0.29587	AGO1
ENSG00000152430	2	198591603	198651486	62	8	42848	0.53593	0.296	BOLL
ENSG00000166548	16	66541906	66586447	91	5	42832	0.53545	0.29617	TK2
ENSG00000160844	7	99798283	99869855	125	15	42807	0.53504	0.29631	GATS
ENSG00000138769	4	76503215	76555900	112	11	42852	0.5349	0.29636	CDKL2
ENSG00000112531	6	163835032	163999628	339	18	42783	0.53489	0.29636	QKI
ENSG00000140093	14	94749650	94759608	31	7	42909	0.53491	0.29636	SERPINA10
ENSG00000112078	6	36410544	36458920	105	9	42877	0.53467	0.29644	KCTD20
ENSG00000130294	2	241653181	241759725	265	30	42748	0.53457	0.29648	KIF1A
ENSG00000115539	2	101179152	101193197	40	7	42730	0.53452	0.29649	PDCL3
ENSG00000180543	8	98285717	98290176	7	3	42729	0.53448	0.2965	TSPYL5
ENSG00000158435	2	101869264	101886778	25	8	42691	0.5344	0.29653	CNOT11
ENSG00000177169	12	132379196	132407712	58	9	42796	0.53441	0.29653	ULK1
ENSG00000005156	17	33307513	33332083	20	5	42787	0.53419	0.2966	LIG3
ENSG00000168078	8	27667137	27695612	140	4	42918	0.53416	0.29662	PBK
ENSG00000188315	3	49306035	49315342	10	2	42904	0.53407	0.29664	C3orf62
ENSG00000168385	2	242254515	242293442	83	12	42875	0.5335	0.29684	2002-09-01
ENSG00000198604	14	35221937	35344853	361	21	42859	0.53297	0.29703	BAZ1A
ENSG00000147896	9	27524312	27526496	11	5	42845	0.53266	0.29713	IFNK
ENSG00000145293	4	83351715	83382244	72	18	42637	0.53263	0.29715	ENOPH1
ENSG00000054598	6	1610681	1614127	1	1	42934	0.53257	0.29717	FOXC1
ENSG00000139053	12	15125956	15134799	29	6	42894	0.53235	0.29724	PDE6H
ENSG00000146955	7	140103843	140126050	63	14	42681	0.53229	0.29726	RAB19
ENSG00000115896	2	198669426	199437305	1325	61	42806	0.53227	0.29727	PLCL1
ENSG00000100105	22	31721790	31742218	28	9	42896	0.53217	0.2973	PATZ1
ENSG00000120664	13	36920568	36943738	59	9	42845	0.53212	0.29732	SPG20OS
ENSG00000269766	11	35150091	35150215	1	1	42896	0.532	0.29736	AL356215.1
ENSG00000164674	6	159071046	159185908	369	40	42810	0.53196	0.29738	SYTL3
ENSG00000267901	14	71683031	71683462	1	1	42932	0.53175	0.29745	AC004817.1
ENSG00000138663	4	83955600	83996971	21	4	42624	0.53168	0.29748	COPS4
ENSG00000172738	6	37179956	37225931	59	11	42783	0.53168	0.29748	TMEM217
ENSG00000184608	8	11225911	11296167	241	19	42672	0.53163	0.29749	C8orf12
ENSG00000137707	11	111338251	111383079	88	13	42730	0.53162	0.29749	BTG4
ENSG00000111348	12	15094951	15114662	42	7	42769	0.53144	0.29756	ARHGDIB
ENSG00000196177	10	124768495	124817827	167	24	42851	0.5314	0.29757	ACADSB
ENSG00000198189	4	88257762	88312538	168	17	42750	0.53094	0.29773	HSD17B11
ENSG00000160808	3	46899362	46923659	41	8	42809	0.53089	0.29775	MYL3
ENSG00000100983	20	33516236	33543620	34	5	42854	0.53086	0.29776	GSS
ENSG00000069431	12	21950335	22094336	279	27	42820	0.53033	0.29794	ABCC9
ENSG00000124767	6	38643701	38670917	66	12	42854	0.53021	0.29798	GLO1
ENSG00000130713	9	133569108	133580248	12	5	42769	0.53018	0.29799	EXOSC2
ENSG00000105829	7	93592074	93633694	38	8	42768	0.53006	0.29803	BET1
ENSG00000137193	6	37137979	37143202	5	2	42724	0.52998	0.29806	PIM1
ENSG00000176165	14	29235050	29238870	2	1	42643	0.5298	0.29812	FOXG1
ENSG00000007908	1	169691781	169733846	260	11	42890	0.52923	0.29832	SELE
ENSG00000164825	8	6728097	6735544	79	6	42501	0.52903	0.29839	DEFB1
ENSG00000160445	9	131492065	131534693	37	5	42791	0.52895	0.29842	ZER1
ENSG00000173786	17	40118759	40129749	17	5	42803	0.52867	0.29852	CNP
ENSG00000113302	5	158741791	158757895	34	6	42818	0.52831	0.29864	IL12B
ENSG00000122550	7	23145353	23217533	191	11	42827	0.5283	0.29865	KLHL7
ENSG00000178950	4	843064	926161	304	26	42854	0.52825	0.29866	GAK
ENSG00000135677	12	65107225	65153227	54	6	42779	0.52823	0.29867	GNS
ENSG00000124159	20	43922085	43937169	52	8	42886	0.52806	0.29873	MATN4
ENSG00000186063	1	222841355	222886552	67	13	42890	0.5279	0.29878	AIDA
ENSG00000223474	1	26145212	26147288	5	2	42799	0.52737	0.29897	AL020996.1
ENSG00000136110	13	53277399	53313947	87	10	42821	0.52727	0.299	LECT1
ENSG00000124116	20	44376583	44420571	171	13	42872	0.52684	0.29915	WFDC3
ENSG00000168546	8	21547915	21669869	132	28	42651	0.52654	0.29926	GFRA2
ENSG00000176253	14	20502003	20502919	2	1	42819	0.5265	0.29927	OR4K13
ENSG00000163069	4	52886872	52904648	16	2	42727	0.52629	0.29934	SGCB
ENSG00000072657	12	72481046	73059422	1135	57	42840	0.52596	0.29946	TRHDE
ENSG00000100413	22	41921808	41940610	28	3	42780	0.52585	0.2995	POLR3H
ENSG00000161513	17	72858619	72869156	28	2	42672	0.52549	0.29962	FDXR
ENSG00000205846	12	8608522	8630926	75	2	42281	0.52509	0.29976	CLEC6A
ENSG00000203907	6	74078278	74104856	46	9	42810	0.52452	0.29996	OOEP
ENSG00000268194	2	121221911	121223697	6	2	42620	0.5245	0.29997	LINC01101
ENSG00000127324	12	71518865	71835678	877	47	42827	0.52444	0.29998	TSPAN8
ENSG00000204397	11	104912053	104972158	143	12	42807	0.52425	0.30005	CARD16
ENSG00000091317	3	32522804	32544900	47	12	42854	0.5242	0.30007	CMTM6
ENSG00000116957	1	235530675	235612283	209	21	42826	0.52411	0.3001	TBCE
ENSG00000109181	4	69681711	69696914	68	8	42836	0.52409	0.30011	UGT2B10
ENSG00000029725	17	5185558	5289129	330	24	42869	0.52397	0.30015	RABEP1
ENSG00000137674	11	102447566	102496063	215	18	42827	0.52356	0.30029	MMP20
ENSG00000249751	5	138784245	138842328	4	2	42539	0.52324	0.3004	ECSCR
ENSG00000130876	19	33699570	33716756	19	7	42418	0.52284	0.30054	SLC7A10
ENSG00000182551	2	3501132	3523507	76	6	42583	0.52282	0.30055	ADI1
ENSG00000119431	9	116135699	116139279	16	4	42668	0.52226	0.30074	HDHD3
ENSG00000162621	1	74935562	74978298	29	3	42668	0.52216	0.30078	LRRC53
ENSG00000144852	3	119499331	119537332	128	22	42857	0.52193	0.30086	NR1I2
ENSG00000267228	18	44661027	44702652	139	13	42890	0.5218	0.3009	IER3IP1
ENSG00000158480	20	48519928	48532080	33	6	42874	0.52154	0.301	SPATA2
ENSG00000136717	2	127805603	127864931	254	25	42825	0.52148	0.30102	BIN1
ENSG00000143536	1	152381719	152386739	6	2	42864	0.52136	0.30106	CRNN
ENSG00000163435	1	201977073	201986316	15	6	42269	0.52136	0.30106	ELF3
ENSG00000169717	1	2938046	2939465	3	1	42652	0.52099	0.30119	ACTRT2
ENSG00000114503	3	196662273	196669468	24	6	42710	0.52089	0.30122	NCBP2
ENSG00000167772	19	8428173	8439257	20	6	42764	0.5209	0.30122	ANGPTL4
ENSG00000171794	10	135043778	135045062	4	2	42854	0.52074	0.30127	UTF1
ENSG00000197483	19	55987699	55995854	26	7	42705	0.52074	0.30127	ZNF628
ENSG00000175315	11	65779312	65780976	3	1	42498	0.5207	0.30129	CST6
ENSG00000142632	1	16524349	16539104	45	5	42870	0.52042	0.30139	ARHGEF19
ENSG00000196417	19	53893046	53930574	136	18	42640	0.52022	0.30145	ZNF765
ENSG00000136715	2	128698791	128785694	166	17	42895	0.51983	0.30159	SAP130
ENSG00000006015	19	18699495	18703146	10	3	42656	0.51984	0.30159	C19orf60
ENSG00000106789	9	100883257	100954922	234	41	42707	0.51962	0.30166	CORO2A
ENSG00000145244	4	47596015	47840123	586	30	42835	0.51954	0.30169	CORIN
ENSG00000172171	17	29224354	29233838	22	3	42885	0.51938	0.30175	TEFM
ENSG00000130427	7	100318423	100321323	6	3	42837	0.51935	0.30176	EPO
ENSG00000155463	14	23235731	23241007	14	5	42844	0.51912	0.30184	OXA1L
ENSG00000144579	2	219262979	219270664	12	3	42394	0.51902	0.30187	CTDSP1
ENSG00000164151	5	5420777	5490347	89	7	42883	0.51892	0.30191	KIAA0947
ENSG00000104835	19	39405906	39440495	85	10	42620	0.51886	0.30193	SARS2
ENSG00000269547	19	39406044	39440495	85	10	42620	0.51886	0.30193	CTC-360G5.8
ENSG00000119729	2	46768945	46810260	93	17	42802	0.51873	0.30198	RHOQ
ENSG00000158485	1	158297741	158301321	7	3	42877	0.51856	0.30203	CD1B
ENSG00000169918	15	31775329	32162992	911	35	42819	0.51843	0.30208	OTUD7A
ENSG00000087269	4	2939660	2965112	53	8	42823	0.5184	0.30209	NOP14
ENSG00000149633	20	36838890	36889174	140	18	42733	0.51826	0.30214	KIAA1755
ENSG00000149201	11	86085778	86134151	162	25	42898	0.51814	0.30218	CCDC81
ENSG00000095380	9	100819021	100845357	41	6	42673	0.5177	0.30233	NANS
ENSG00000183688	17	289769	295730	15	4	42327	0.51751	0.3024	FAM101B
ENSG00000119321	9	115923286	115983641	228	22	42875	0.51739	0.30244	FKBP15
ENSG00000167654	19	3879862	3928077	44	8	42601	0.51696	0.30259	ATCAY
ENSG00000106462	7	148504475	148581413	130	16	42736	0.51691	0.30261	EZH2
ENSG00000163946	3	56654161	56717265	233	21	42912	0.51681	0.30264	FAM208A
ENSG00000150630	4	177604689	177713881	247	12	42868	0.51662	0.30271	VEGFC
ENSG00000170271	5	154198051	154238812	62	11	42828	0.51655	0.30273	FAXDC2
ENSG00000213029	1	229440129	229441248	1	1	42925	0.51654	0.30274	SPHAR
ENSG00000145990	6	13358062	13487894	273	22	42773	0.51649	0.30276	GFOD1
ENSG00000087448	12	27932953	27955973	38	9	42640	0.51625	0.30284	KLHL42
ENSG00000183260	20	62492566	62494341	5	1	42708	0.51618	0.30286	ABHD16B
ENSG00000168904	15	99791567	99930934	391	22	42829	0.51612	0.30289	LRRC28
ENSG00000070190	4	100737990	100791311	197	26	42854	0.51588	0.30297	DAPP1
ENSG00000154305	1	222791428	222841354	117	11	42873	0.51562	0.30306	MIA3
ENSG00000186684	2	127941696	127977654	101	13	42820	0.51535	0.30315	CYP27C1
ENSG00000127507	19	14843205	14889353	160	18	42542	0.51533	0.30316	EMR2
ENSG00000168993	4	778745	819986	165	23	42678	0.51528	0.30318	CPLX1
ENSG00000109519	4	7060633	7069924	20	2	42883	0.51521	0.3032	GRPEL1
ENSG00000257230	12	59917059	59917965	2	1	42867	0.51508	0.30325	RP11-272B17.2
ENSG00000146083	5	175953698	175965026	14	5	42589	0.51503	0.30327	RNF44
ENSG00000226894	4	69054242	69083798	54	4	42856	0.51496	0.30329	TMPRSS11BNL
ENSG00000131238	1	40538379	40563375	87	10	42896	0.51465	0.3034	PPT1
ENSG00000174004	3	196366557	196388875	6	2	42473	0.51459	0.30342	NRROS
ENSG00000140987	16	3432085	3451065	40	6	42831	0.51453	0.30344	ZSCAN32
ENSG00000164403	5	132157833	132166590	6	1	42726	0.51448	0.30346	SHROOM1
ENSG00000131849	19	58944181	58951589	13	4	42894	0.51441	0.30348	ZNF132
ENSG00000122912	10	70237756	70287231	184	14	42820	0.51409	0.30359	SLC25A16
ENSG00000129514	14	38059189	38069245	21	6	42878	0.51372	0.30372	FOXA1
ENSG00000166912	15	31231144	31283810	134	13	42850	0.51372	0.30372	MTMR10
ENSG00000143353	1	219347186	219386207	67	12	42880	0.51367	0.30374	LYPLAL1
ENSG00000131381	3	15111580	15140670	58	4	42864	0.51364	0.30375	ZFYVE20
ENSG00000093144	6	127609855	127664754	116	13	42886	0.5135	0.3038	ECHDC1
ENSG00000138823	4	100484918	100545156	241	24	42917	0.51348	0.30381	MTTP
ENSG00000146197	6	35182190	35220856	60	11	42889	0.51344	0.30382	SCUBE3
ENSG00000187017	1	6484848	6521430	92	9	42754	0.51339	0.30384	ESPN
ENSG00000165280	9	35056061	35073246	32	7	42908	0.51339	0.30384	VCP
ENSG00000143257	1	161199456	161208092	24	7	42861	0.51307	0.30395	NR1I3
ENSG00000214435	10	104629273	104661656	102	12	42906	0.51305	0.30396	AS3MT
ENSG00000106049	7	27565061	27702614	426	17	42850	0.51292	0.304	HIBADH
ENSG00000163545	1	205271187	205290883	48	12	42772	0.5129	0.30401	NUAK2
ENSG00000171320	8	27629466	27670157	138	8	42887	0.5129	0.30401	ESCO2
ENSG00000213085	1	159842154	159869953	61	8	42841	0.51273	0.30407	CCDC19
ENSG00000154917	3	133543083	133614680	206	45	42720	0.51268	0.30409	RAB6B
ENSG00000132423	6	99817276	99842080	73	11	42856	0.51241	0.30418	COQ3
ENSG00000111344	12	113536624	113574044	116	7	42853	0.51237	0.3042	RASAL1
ENSG00000188316	10	118609023	118671299	58	8	42749	0.51229	0.30422	ENO4
ENSG00000069329	16	46690054	46723430	11	1	42425	0.51225	0.30424	VPS35
ENSG00000136940	9	125560668	125590910	47	9	42709	0.51223	0.30425	PDCL
ENSG00000100711	14	104182067	104200005	39	8	42638	0.51222	0.30425	ZFYVE21
ENSG00000187048	1	47394849	47407156	26	4	42907	0.51205	0.30431	CYP4A11
ENSG00000130165	19	11661962	11670051	13	3	42913	0.51198	0.30433	ELOF1
ENSG00000143627	1	155259630	155271225	16	3	42848	0.51147	0.30451	PKLR
ENSG00000254349	8	75512010	75735548	508	36	42842	0.51135	0.30455	RP11-758M4.1
ENSG00000255470	11	18161733	18211042	181	9	42823	0.51125	0.30459	RP11-113D6.6
ENSG00000160201	21	44513066	44527697	22	3	42899	0.51126	0.30459	U2AF1
ENSG00000124466	19	43964939	43969812	12	4	42844	0.51122	0.3046	LYPD3
ENSG00000152936	12	25562241	25801513	790	53	42864	0.51102	0.30467	IFLTD1
ENSG00000183019	19	7741514	7744712	1	1	42523	0.51071	0.30478	C19orf59
ENSG00000144040	2	73169165	73302747	193	12	42717	0.5106	0.30481	SFXN5
ENSG00000161904	6	33738979	33756913	66	8	42914	0.51018	0.30496	LEMD2
ENSG00000110448	11	60869867	60895324	37	7	42665	0.51019	0.30496	CD5
ENSG00000188171	19	20802867	20844402	196	15	42563	0.51018	0.30496	ZNF626
ENSG00000029639	6	155578643	155635627	230	23	42855	0.51017	0.30497	TFB1M
ENSG00000176095	3	49761727	49823975	85	9	42905	0.51005	0.30501	IP6K1
ENSG00000066813	16	20547548	20587749	89	12	42735	0.51004	0.30501	ACSM2B
ENSG00000214078	20	34213953	34252878	85	7	42886	0.50993	0.30505	CPNE1
ENSG00000116044	2	178092323	178257425	309	20	42820	0.5099	0.30506	NFE2L2
ENSG00000153902	19	35615417	35633355	37	3	42568	0.50953	0.30519	LGI4
ENSG00000156471	8	97273943	97349223	139	17	42634	0.50935	0.30525	PTDSS1
ENSG00000167325	11	4115937	4160106	106	10	42891	0.50874	0.30547	RRM1
ENSG00000248643	11	66384097	66413940	23	7	42855	0.50873	0.30547	RBM14-RBM4
ENSG00000072778	17	7120444	7128592	11	4	42748	0.50865	0.3055	ACADVL
ENSG00000160951	19	14583278	14586174	10	4	42604	0.50864	0.3055	PTGER1
ENSG00000119915	10	103986085	103989346	4	1	42927	0.5086	0.30552	ELOVL3
ENSG00000160908	7	99084142	99097947	14	4	42923	0.50849	0.30555	ZNF394
ENSG00000085465	1	111956936	111970399	41	6	42847	0.50829	0.30563	OVGP1
ENSG00000140006	14	64063757	64108579	92	7	42889	0.50821	0.30565	WDR89
ENSG00000206075	18	61143994	61172318	116	8	42671	0.50823	0.30565	SERPINB5
ENSG00000113068	5	139624624	139682706	87	8	42864	0.50778	0.3058	PFDN1
ENSG00000111325	12	123459127	123464590	6	2	42775	0.50772	0.30583	OGFOD2
ENSG00000197024	7	148823508	148880116	156	11	42797	0.50762	0.30586	ZNF398
ENSG00000156968	16	15489611	15507125	39	10	42584	0.50722	0.306	MPV17L
ENSG00000242265	7	94285637	94299007	14	5	42860	0.50714	0.30603	PEG10
ENSG00000074590	12	106457118	106533811	194	32	42759	0.50668	0.30619	NUAK1
ENSG00000115947	2	148687968	148779147	129	10	42886	0.50655	0.30623	ORC4
ENSG00000111145	12	96588160	96663613	177	35	42838	0.50654	0.30624	ELK3
ENSG00000197919	9	21440440	21441315	4	2	42714	0.50643	0.30628	IFNA1
ENSG00000133056	1	204391756	204463852	161	16	42856	0.50624	0.30635	PIK3C2B
ENSG00000173065	17	27082996	27182250	131	7	42864	0.5062	0.30636	FAM222B
ENSG00000001617	3	50192478	50226508	60	9	42828	0.50597	0.30644	SEMA3F
ENSG00000155269	4	8560452	8621486	248	32	42611	0.50578	0.3065	GPR78
ENSG00000170558	18	25530930	25757410	473	38	42824	0.50574	0.30652	CDH2
ENSG00000028116	2	58134786	58387055	461	26	42859	0.50565	0.30655	VRK2
ENSG00000162981	2	14772810	14790933	19	3	42704	0.50564	0.30656	FAM84A
ENSG00000153896	19	35248981	35264134	23	7	42887	0.5056	0.30657	ZNF599
ENSG00000187815	1	40942887	40962015	44	9	42836	0.50514	0.30673	ZFP69
ENSG00000172301	17	30178883	30186356	12	5	42783	0.50513	0.30673	COPRS
ENSG00000155592	16	25247322	25269252	48	7	42824	0.50512	0.30674	ZKSCAN2
ENSG00000177363	11	62453874	62457371	2	1	42917	0.50507	0.30675	LRRN4CL
ENSG00000113575	5	133530025	133561833	90	6	42852	0.50504	0.30677	PPP2CA
ENSG00000136546	2	167260083	167350757	226	25	42876	0.50498	0.30679	SCN7A
ENSG00000138615	15	65488337	65503826	26	3	42631	0.50498	0.30679	CILP
ENSG00000091010	5	145718587	145720083	1	1	42673	0.50481	0.30685	POU4F3
ENSG00000162510	1	31184124	31196434	30	4	42883	0.50472	0.30688	MATN1
ENSG00000167601	19	41725108	41767671	69	14	42584	0.5047	0.30688	AXL
ENSG00000135111	12	115108059	115121969	9	5	42487	0.50465	0.3069	TBX3
ENSG00000163563	1	158801107	158819296	34	6	42767	0.50442	0.30698	MNDA
ENSG00000174456	12	110465872	110511491	88	14	42874	0.50443	0.30698	C12orf76
ENSG00000182141	19	21473962	21512227	92	9	42912	0.50398	0.30714	ZNF708
ENSG00000255482	11	102337986	102369532	109	14	42785	0.50391	0.30716	RP11-315O6.2
ENSG00000159455	1	152647771	152659877	33	5	42900	0.50378	0.30721	LCE2B
ENSG00000111696	12	104164231	104234975	315	18	42854	0.50365	0.30725	NT5DC3
ENSG00000164114	4	156263810	156298122	108	9	42898	0.50342	0.30733	MAP9
ENSG00000100410	22	41855721	41864729	13	2	42861	0.50323	0.3074	PHF5A
ENSG00000180861	12	13524023	13540101	80	7	42801	0.50312	0.30744	C12orf36
ENSG00000112182	6	90636248	91006627	594	60	42793	0.50304	0.30747	BACH2
ENSG00000070748	10	50817141	50901925	177	25	42804	0.50304	0.30747	CHAT
ENSG00000119698	14	94612465	94746072	289	18	42869	0.50304	0.30747	PPP4R4
ENSG00000102805	13	77564795	77576652	40	7	42852	0.5028	0.30755	CLN5
ENSG00000110375	11	118795873	118829269	76	15	42668	0.50253	0.30765	UPK2
ENSG00000178401	12	49740700	49751309	28	3	42860	0.50246	0.30767	DNAJC22
ENSG00000114942	2	207024309	207027652	2	1	42921	0.50237	0.3077	EEF1B2
ENSG00000164334	5	118965254	118971517	27	4	42756	0.50234	0.30771	FAM170A
ENSG00000105755	19	44010871	44031396	52	8	42519	0.50229	0.30773	ETHE1
ENSG00000110680	11	14988214	14993900	5	2	42822	0.50224	0.30775	CALCA
ENSG00000076248	12	109535379	109548797	19	8	42747	0.5021	0.3078	UNG
ENSG00000152766	10	90581889	90611575	69	14	42854	0.50208	0.30781	ANKRD22
ENSG00000186230	19	57946697	57956853	14	5	42711	0.50192	0.30786	ZNF749
ENSG00000261427	16	19125324	19184900	36	4	42854	0.50173	0.30793	CTD-2349B8.1
ENSG00000104112	15	51973550	52013223	83	12	42818	0.50166	0.30795	SCG3
ENSG00000163221	1	153346184	153348125	1	1	42911	0.50144	0.30803	S100A12
ENSG00000071073	2	99235569	99347589	183	19	42820	0.50138	0.30805	MGAT4A
ENSG00000178404	17	76866992	76899299	136	16	42762	0.50138	0.30805	DDC8
ENSG00000139044	12	569530	672675	305	45	42777	0.50133	0.30807	B4GALNT3
ENSG00000181638	8	144328991	144344875	37	6	42855	0.50106	0.30816	ZFP41
ENSG00000101200	20	3063202	3065370	2	1	41917	0.50107	0.30816	AVP
ENSG00000152213	13	50202435	50208008	14	6	42867	0.50101	0.30818	ARL11
ENSG00000164951	8	94870035	94938294	161	13	42818	0.5006	0.30833	PDP1
ENSG00000179454	14	45393522	45511525	206	11	42870	0.50058	0.30833	KLHL28
ENSG00000153113	5	95860971	96115299	784	63	42809	0.50052	0.30835	CAST
ENSG00000171126	2	42669157	42721237	129	22	42800	0.50048	0.30837	KCNG3
ENSG00000112200	6	56951642	57035105	79	5	42879	0.50042	0.30839	ZNF451
ENSG00000119865	2	68511303	68547183	58	14	42702	0.50033	0.30842	CNRIP1
ENSG00000171505	9	125288637	125289572	5	3	42829	0.50013	0.30849	OR1N1
ENSG00000139437	12	110338069	110421646	156	14	42900	0.50012	0.3085	TCHP
ENSG00000132329	2	238767536	238820756	123	25	42585	0.49978	0.30862	RAMP1
ENSG00000181004	4	123653857	123666098	30	4	42861	0.49972	0.30864	BBS12
ENSG00000168792	17	27887565	27894155	7	4	42713	0.49961	0.30867	ABHD15
ENSG00000167851	17	72462555	72480933	73	13	42801	0.49959	0.30868	CD300A
ENSG00000124232	20	43935491	43945803	18	4	42893	0.49957	0.30869	RBPJL
ENSG00000269215	5	39105358	39107350	2	1	42412	0.49941	0.30875	AC008964.1
ENSG00000144589	2	220462582	220481173	10	3	42836	0.49934	0.30877	STK11IP
ENSG00000183559	10	124457225	124459338	5	2	42822	0.49894	0.30891	C10orf120
ENSG00000143553	1	153631130	153634306	4	2	42444	0.49872	0.30899	SNAPIN
ENSG00000164654	7	7606503	7648560	123	12	42751	0.49864	0.30902	MIOS
ENSG00000164116	4	156587863	156653501	180	27	42795	0.49852	0.30906	GUCY1A3
ENSG00000152092	1	176826438	177134109	633	52	42746	0.49845	0.30908	ASTN1
ENSG00000120159	9	26840683	26892802	115	17	42862	0.49836	0.30912	CAAP1
ENSG00000034053	15	29129629	29410518	449	16	42773	0.49804	0.30923	APBA2
ENSG00000176922	11	4869427	4870514	8	3	42814	0.4979	0.30928	OR51S1
ENSG00000149435	20	23965690	23969416	10	3	42446	0.49761	0.30938	GGTLC1
ENSG00000155304	21	15743436	15755805	46	9	42873	0.49762	0.30938	HSPA13
ENSG00000185262	17	74261283	74267375	14	4	42826	0.49733	0.30948	UBALD2
ENSG00000157764	7	140419127	140624564	276	10	42870	0.49684	0.30965	BRAF
ENSG00000094914	12	53701240	53718648	24	3	42782	0.49683	0.30965	AAAS
ENSG00000219626	2	24299396	24392509	280	18	42883	0.49667	0.30971	FAM228B
ENSG00000172209	7	107110463	107116098	7	3	42792	0.49656	0.30975	GPR22
ENSG00000229453	3	48348336	48369831	40	2	42903	0.49646	0.30978	SPINK8
ENSG00000182179	3	49842640	49851379	7	2	42904	0.49629	0.30985	UBA7
ENSG00000140688	16	31500792	31520630	18	6	42824	0.49597	0.30996	C16orf58
ENSG00000120820	12	104382762	104457961	213	33	42861	0.49589	0.30998	GLT8D2
ENSG00000203877	6	84562985	84567234	11	2	42934	0.49564	0.31007	RIPPLY2
ENSG00000134709	1	60280458	60342050	126	17	42868	0.49555	0.31011	HOOK1
ENSG00000006831	12	1797740	1897844	239	19	42840	0.49545	0.31014	ADIPOR2
ENSG00000142089	11	319669	327537	22	5	42568	0.4953	0.31019	IFITM3
ENSG00000172775	16	57186378	57220028	51	11	42869	0.4953	0.31019	FAM192A
ENSG00000134480	5	86687311	86708836	21	5	42884	0.49505	0.31028	CCNH
ENSG00000257327	12	104235229	104238442	13	4	42776	0.49505	0.31028	RP11-650K20.3
ENSG00000171987	11	4592653	4599050	48	11	42799	0.49489	0.31034	C11orf40
ENSG00000158748	1	19991780	20006055	29	5	42805	0.49459	0.31044	HTR6
ENSG00000268858	20	62492879	62493217	1	1	42675	0.49461	0.31044	C20ORF135
ENSG00000019582	5	149781200	149792492	20	7	42767	0.49443	0.3105	CD74
ENSG00000175573	11	65684279	65686588	5	1	42929	0.49415	0.3106	C11orf68
ENSG00000070193	5	44303646	44389808	148	10	42836	0.49393	0.31068	FGF10
ENSG00000077044	2	234263153	234380750	224	24	42824	0.49387	0.3107	DGKD
ENSG00000204695	6	29274403	29275519	4	2	42868	0.49387	0.3107	OR14J1
ENSG00000240204	7	129142320	129152773	22	7	42654	0.49376	0.31074	SMKR1
ENSG00000101447	20	37554955	37581703	61	7	42891	0.49342	0.31086	FAM83D
ENSG00000068615	2	86441116	86565206	395	17	42876	0.49323	0.31092	REEP1
ENSG00000148057	9	86237964	86259045	64	12	42886	0.49321	0.31093	IDNK
ENSG00000144476	2	237476430	237491001	26	6	42700	0.4932	0.31094	ACKR3
ENSG00000154099	16	84178865	84212373	150	24	42781	0.49291	0.31104	DNAAF1
ENSG00000188404	1	169659808	169680839	81	11	42892	0.4928	0.31108	SELL
ENSG00000205111	2	39402787	39456729	127	9	42852	0.49276	0.31109	CDKL4
ENSG00000196497	14	24649425	24658170	15	4	42823	0.49252	0.31118	IPO4
ENSG00000259522	14	24649601	24659622	15	4	42823	0.49252	0.31118	RP11-468E2.2
ENSG00000013561	5	141337893	141369856	74	8	42453	0.49229	0.31126	RNF14
ENSG00000158106	8	144451057	144466390	41	8	42756	0.49181	0.31143	RHPN1
ENSG00000196549	3	154741913	154901497	257	29	42741	0.49174	0.31145	MME
ENSG00000176108	17	78965398	78983317	70	10	42671	0.49148	0.31154	CHMP6
ENSG00000204386	6	31825436	31830683	5	2	42904	0.49147	0.31155	NEU1
ENSG00000178177	4	17842822	18023499	398	15	42869	0.4914	0.31157	LCORL
ENSG00000249709	19	12636184	12662356	44	11	42700	0.49121	0.31164	ZNF564
ENSG00000183048	17	79670404	79688042	67	8	42731	0.49101	0.31171	SLC25A10
ENSG00000168101	16	4743695	4745860	2	1	42880	0.49078	0.31179	NUDT16L1
ENSG00000165805	12	88373816	88427814	89	5	42875	0.49069	0.31182	C12orf50
ENSG00000105364	19	10362577	10370721	17	5	42594	0.49057	0.31187	MRPL4
ENSG00000106305	7	6048876	6063465	76	16	42822	0.49048	0.3119	AIMP2
ENSG00000088448	13	111530887	111567416	89	8	42692	0.49047	0.3119	ANKRD10
ENSG00000108018	10	108333421	108924292	1387	96	42815	0.49033	0.31195	SORCS1
ENSG00000145431	4	157681606	157892546	281	20	42824	0.49029	0.31197	PDGFC
ENSG00000116675	1	65713902	65881552	445	31	42754	0.49018	0.312	DNAJC6
ENSG00000115942	2	201773696	201828403	68	10	42882	0.49017	0.31201	ORC2
ENSG00000047365	4	35949843	36246131	779	51	42792	0.49016	0.31201	ARAP2
ENSG00000204001	9	139648838	139652678	21	4	42865	0.49011	0.31203	LCN8
ENSG00000110665	11	2316875	2324279	41	7	42840	0.49011	0.31203	C11orf21
ENSG00000116128	1	147013182	147098017	237	44	42835	0.48999	0.31207	BCL9
ENSG00000170175	17	7348380	7361026	30	5	42830	0.48983	0.31213	CHRNB1
ENSG00000177943	9	139745395	139755249	9	3	42727	0.48975	0.31216	MAMDC4
ENSG00000214212	19	10947251	10980466	44	9	42826	0.48963	0.3122	C19orf38
ENSG00000138641	4	89442199	89629693	347	20	42851	0.48952	0.31224	HERC3
ENSG00000184811	17	1182957	1204281	98	16	42496	0.48949	0.31225	TUSC5
ENSG00000134508	18	20714528	20840431	212	32	42780	0.48941	0.31228	CABLES1
ENSG00000196189	1	156117157	156147543	23	6	42750	0.48925	0.31233	SEMA4A
ENSG00000186326	19	33166313	33169206	15	5	42807	0.48921	0.31235	RGS9BP
ENSG00000138386	2	191511472	191557492	98	13	42895	0.48916	0.31236	NAB1
ENSG00000110619	11	3022152	3078843	156	15	42847	0.48913	0.31238	CARS
ENSG00000165891	12	77415027	77459360	119	26	42702	0.48909	0.31239	E2F7
ENSG00000181499	11	123813492	123814580	4	1	42832	0.48904	0.31241	OR6T1
ENSG00000204590	6	30509154	30524951	13	3	42903	0.48876	0.3125	GNL1
ENSG00000163823	3	46243200	46249887	10	1	42767	0.48866	0.31254	CCR1
ENSG00000182613	5	180581943	180582890	2	1	42934	0.48864	0.31255	OR2V2
ENSG00000205085	7	128312342	128326929	53	7	42902	0.48853	0.31259	FAM71F2
ENSG00000121289	19	33369902	33462897	342	20	42890	0.48838	0.31264	CEP89
ENSG00000111231	12	110890289	110907073	24	5	42876	0.48816	0.31272	GPN3
ENSG00000135968	2	109065017	109125871	175	14	42853	0.48805	0.31276	GCC2
ENSG00000100075	22	19163095	19166343	3	2	42905	0.48797	0.31279	SLC25A1
ENSG00000197658	11	62847412	62911693	261	11	42824	0.48769	0.31288	SLC22A24
ENSG00000186960	14	29241910	29282493	38	13	42622	0.48754	0.31294	C14orf23
ENSG00000165837	13	46108657	46189874	203	26	42798	0.48716	0.31307	FAM194B
ENSG00000185127	6	170102233	170106401	7	3	42929	0.48713	0.31308	C6orf120
ENSG00000206532	3	110607231	110612323	9	4	42917	0.48688	0.31317	RP11-553A10.1
ENSG00000268550	19	14834747	14835121	2	1	42929	0.48686	0.31318	AC090427.1
ENSG00000175213	11	46722368	46727462	5	2	42849	0.48675	0.31322	ZNF408
ENSG00000213799	19	53837002	53858122	72	15	42519	0.48652	0.3133	ZNF845
ENSG00000130528	19	49654455	49658681	8	3	42811	0.48639	0.31334	HRC
ENSG00000206579	8	56014949	56454613	1164	73	42817	0.48634	0.31336	XKR4
ENSG00000258744	14	24970800	24977894	21	6	42894	0.48593	0.31351	RP11-80A15.1
ENSG00000100652	14	70242134	70264006	34	4	42873	0.48585	0.31354	SLC10A1
ENSG00000185220	1	249200395	249214145	26	3	42876	0.48573	0.31358	PGBD2
ENSG00000137133	9	35812957	35815351	1	1	42805	0.48572	0.31358	HINT2
ENSG00000053328	6	110567131	110679475	275	18	42813	0.48568	0.3136	METTL24
ENSG00000141543	17	78109013	78120982	38	9	42864	0.48567	0.3136	EIF4A3
ENSG00000164483	6	130465460	130686570	969	26	42858	0.48529	0.31374	SAMD3
ENSG00000185246	14	45553302	45585485	41	4	42889	0.48527	0.31374	PRPF39
ENSG00000165105	9	85594500	85678092	103	6	42792	0.48489	0.31388	RASEF
ENSG00000213380	16	69354043	69373570	44	7	42855	0.48432	0.31408	COG8
ENSG00000110841	12	27676364	27848497	534	43	42800	0.484	0.31419	PPFIBP1
ENSG00000146143	6	57179603	57513375	99	11	42744	0.48377	0.31427	PRIM2
ENSG00000091651	16	46723555	46732306	2	1	42025	0.48367	0.31431	ORC6
ENSG00000003989	8	17354597	17428082	335	50	42686	0.48343	0.3144	SLC7A2
ENSG00000127515	19	14951760	14952689	5	2	42917	0.48321	0.31447	OR7A10
ENSG00000182870	12	132680924	132905935	164	15	42672	0.48271	0.31465	GALNT9
ENSG00000205765	5	41904290	41921738	22	5	42855	0.48268	0.31466	C5orf51
ENSG00000162909	1	223889295	223963720	203	13	42824	0.48259	0.31469	CAPN2
ENSG00000153827	2	230628554	230787955	187	22	42822	0.4822	0.31483	TRIP12
ENSG00000170477	12	53200333	53208335	19	5	42869	0.4822	0.31483	KRT4
ENSG00000103479	16	53467889	53525561	106	7	42839	0.48208	0.31487	RBL2
ENSG00000224153	3	184119325	184157436	141	22	42809	0.48196	0.31492	RP11-433C9.2
ENSG00000198556	7	99070464	99101273	32	8	42847	0.48194	0.31492	ZNF789
ENSG00000172322	12	10103915	10148293	189	19	42873	0.48196	0.31492	CLEC12A
ENSG00000182095	7	5346421	5465045	339	49	42550	0.48177	0.31498	TNRC18
ENSG00000148204	9	126118449	126142603	72	13	42767	0.48177	0.31499	CRB2
ENSG00000139675	13	53191605	53217919	72	4	42884	0.48164	0.31503	HNRNPA1L2
ENSG00000160932	8	144099399	144105249	10	4	42349	0.48143	0.31511	LY6E
ENSG00000164729	17	33519539	33521412	2	1	42838	0.48122	0.31518	SLC35G3
ENSG00000243709	1	226073982	226099082	77	11	42790	0.4812	0.31519	LEFTY1
ENSG00000174943	16	29916333	29938356	23	3	42288	0.48102	0.31525	KCTD13
ENSG00000166415	15	53805938	54055075	952	41	42859	0.481	0.31526	WDR72
ENSG00000111358	12	124118375	124147153	68	9	42878	0.48093	0.31528	GTF2H3
ENSG00000174792	4	76481258	76491095	30	6	42795	0.48068	0.31537	C4orf26
ENSG00000175287	9	131683174	131704320	31	2	42843	0.48062	0.31539	PHYHD1
ENSG00000123395	12	52463030	52471278	26	5	42873	0.48055	0.31542	C12orf44
ENSG00000221843	2	27799389	27805588	8	3	42852	0.48042	0.31546	C2orf16
ENSG00000124529	6	26027124	26027480	3	1	42894	0.48025	0.31552	HIST1H4B
ENSG00000196652	7	99102274	99132323	41	9	42876	0.48012	0.31557	ZKSCAN5
ENSG00000117543	1	101455179	101491644	45	6	42847	0.47996	0.31563	DPH5
ENSG00000157470	15	59664892	59815748	447	38	42795	0.47987	0.31566	FAM81A
ENSG00000179958	16	30434940	30441396	3	1	42321	0.47965	0.31574	DCTPP1
ENSG00000256043	4	156845270	156875069	128	22	42861	0.47944	0.31581	CTSO
ENSG00000136731	2	128848774	128953251	245	18	42895	0.47922	0.31589	UGGT1
ENSG00000070495	17	74708919	74722866	14	4	42668	0.47908	0.31594	JMJD6
ENSG00000142945	1	45205490	45233439	63	11	42730	0.47904	0.31596	KIF2C
ENSG00000136932	9	100666771	100684852	48	7	42780	0.47903	0.31596	C9orf156
ENSG00000115935	2	175424300	175547644	182	26	42796	0.47875	0.31606	WIPF1
ENSG00000120915	8	27348296	27403081	148	10	42876	0.47872	0.31607	EPHX2
ENSG00000115524	2	198254508	198299815	48	8	42885	0.47867	0.31609	SF3B1
ENSG00000185567	14	105403581	105444694	107	11	42812	0.47845	0.31617	AHNAK2
ENSG00000004939	17	42325753	42345509	35	12	42759	0.47831	0.31621	SLC4A1
ENSG00000198879	10	7200586	7453450	778	53	42677	0.47822	0.31625	SFMBT2
ENSG00000160299	21	47744036	47865682	415	23	42859	0.47818	0.31626	PCNT
ENSG00000270757	2	198365137	198415450	51	8	42771	0.4781	0.31629	HSPE1-MOB4
ENSG00000128714	2	176957619	176960666	4	2	42723	0.47803	0.31631	HOXD13
ENSG00000184012	21	42836478	42903043	290	31	42753	0.47794	0.31635	TMPRSS2
ENSG00000141499	17	7589389	7606820	33	6	42737	0.4775	0.3165	WRAP53
ENSG00000078549	7	31092076	31151089	94	18	42643	0.47748	0.31651	ADCYAP1R1
ENSG00000144460	2	226265364	226518734	440	36	42835	0.4773	0.31658	NYAP2
ENSG00000268950	1	31902192	31902614	2	1	42871	0.47723	0.3166	AC114494.1
ENSG00000159239	2	74641304	74648718	9	3	42649	0.47709	0.31665	C2orf81
ENSG00000008083	6	15246527	15522252	677	50	42851	0.47685	0.31673	JARID2
ENSG00000188997	11	77882295	77899868	39	5	42822	0.47672	0.31678	KCTD21
ENSG00000185104	1	50905150	51425935	597	20	42832	0.47663	0.31681	FAF1
ENSG00000136826	9	110247133	110252763	12	2	42826	0.47663	0.31681	KLF4
ENSG00000041982	9	117782806	117880536	292	27	42829	0.47638	0.3169	TNC
ENSG00000153551	3	32433163	32524559	331	34	42832	0.47605	0.31702	CMTM7
ENSG00000148935	11	22647188	22834601	392	29	42651	0.47602	0.31703	GAS2
ENSG00000145365	4	113195698	113207059	35	2	42849	0.47598	0.31704	TIFA
ENSG00000204316	17	73894724	73905899	20	6	42879	0.47591	0.31707	MRPL38
ENSG00000181027	19	47249303	47280245	86	13	42659	0.47559	0.31718	FKRP
ENSG00000135903	2	223064607	223163715	257	29	42594	0.4755	0.31721	PAX3
ENSG00000198026	20	44577292	44600833	67	15	42870	0.47542	0.31724	ZNF335
ENSG00000265629	2	14775215	14790933	18	3	42695	0.47519	0.31733	AC011897.1
ENSG00000141562	17	80416056	80448413	76	12	42754	0.47503	0.31738	NARF
ENSG00000205693	12	27915671	27924209	32	3	42763	0.47501	0.31739	MANSC4
ENSG00000110060	11	125763381	125773116	29	7	42884	0.47488	0.31744	PUS3
ENSG00000123600	2	172173919	172291312	205	25	42864	0.47479	0.31747	METTL8
ENSG00000205318	6	10633993	10647501	14	5	42792	0.47471	0.3175	GCNT6
ENSG00000268898	2	40488147	40490117	10	3	42657	0.47466	0.31751	AC007377.1
ENSG00000169594	15	83924655	83953466	41	8	42709	0.47466	0.31751	BNC1
ENSG00000171150	2	46926091	46990268	227	24	42819	0.47464	0.31752	SOCS5
ENSG00000135912	2	219575568	219620139	83	4	42886	0.47448	0.31758	TTLL4
ENSG00000078237	12	4430371	4462338	62	9	42840	0.47422	0.31767	C12orf5
ENSG00000158042	11	6702013	6704632	13	2	42785	0.47417	0.31769	MRPL17
ENSG00000110987	12	122457328	122499948	102	20	42748	0.47394	0.31777	BCL7A
ENSG00000205138	19	36486090	36487220	2	1	42422	0.47372	0.31785	SDHAF1
ENSG00000175782	12	69139886	69187508	109	22	42800	0.47345	0.31794	SLC35E3
ENSG00000011422	19	44150247	44174699	61	8	42573	0.47347	0.31794	PLAUR
ENSG00000130584	20	62375019	62462597	367	20	42767	0.47332	0.31799	ZBTB46
ENSG00000083223	9	88902648	88969369	103	10	42777	0.47314	0.31806	ZCCHC6
ENSG00000106648	7	151653464	151717019	215	25	42795	0.47295	0.31813	GALNTL5
ENSG00000163288	4	46995740	47428461	981	65	42804	0.47289	0.31815	GABRB1
ENSG00000126247	19	36630477	36641255	14	6	42304	0.47273	0.3182	CAPNS1
ENSG00000157060	1	182869000	182922660	63	9	42792	0.47266	0.31823	SHCBP1L
ENSG00000167216	18	44497455	44627658	329	23	42868	0.47261	0.31825	KATNAL2
ENSG00000125691	17	37004118	37010096	10	4	42860	0.47235	0.31834	RPL23
ENSG00000104880	19	7459999	7537363	337	16	42546	0.47218	0.3184	ARHGEF18
ENSG00000035720	4	68424446	68473055	173	22	42864	0.47209	0.31843	STAP1
ENSG00000110696	11	16634679	16778428	199	18	42864	0.47194	0.31849	C11orf58
ENSG00000141404	18	11688955	11885684	510	25	42809	0.47187	0.31851	GNAL
ENSG00000157020	3	10334815	10362862	77	12	42868	0.4718	0.31853	SEC13
ENSG00000150459	13	21714653	21723221	16	4	42869	0.4714	0.31868	SAP18
ENSG00000105750	19	21106028	21133503	139	8	42844	0.47118	0.31875	ZNF85
ENSG00000105619	19	54610320	54619055	27	8	42755	0.47115	0.31877	TFPT
ENSG00000157110	8	30241944	30429778	344	21	42763	0.47093	0.31885	RBPMS
ENSG00000136114	13	52951305	52980629	69	5	42901	0.47085	0.31887	THSD1
ENSG00000172071	2	88856259	88927094	65	10	42784	0.47084	0.31888	EIF2AK3
ENSG00000115295	2	29320571	29412509	202	24	42828	0.47056	0.31898	CLIP4
ENSG00000137975	1	86889769	86922241	160	19	42860	0.47037	0.31904	CLCA2
ENSG00000137714	11	110300607	110335605	105	8	42864	0.47039	0.31904	FDX1
ENSG00000130714	9	134378289	134399193	84	6	42901	0.47027	0.31908	POMT1
ENSG00000157017	3	10327359	10334631	15	4	42746	0.46965	0.3193	GHRL
ENSG00000153936	1	87380331	87602334	505	16	42860	0.46963	0.31931	HS2ST1
ENSG00000111801	6	26440700	26453643	28	6	42895	0.46964	0.31931	BTN3A3
ENSG00000152580	3	151143172	151176497	55	9	42739	0.46936	0.31941	IGSF10
ENSG00000111785	12	107168373	107283090	164	22	42879	0.46903	0.31952	RIC8B
ENSG00000094661	19	15197791	15199032	12	3	42857	0.46883	0.3196	OR1I1
ENSG00000113810	3	160117062	160152750	66	12	42885	0.46863	0.31967	SMC4
ENSG00000061492	5	137419581	137428054	13	4	42816	0.46849	0.31972	WNT8A
ENSG00000087206	5	176332006	176449634	367	14	42874	0.46847	0.31972	UIMC1
ENSG00000167306	18	47349183	47721463	1260	55	42848	0.46839	0.31975	MYO5B
ENSG00000177954	1	153963235	153964626	2	1	42809	0.46838	0.31976	RPS27
ENSG00000181322	3	137980279	138048728	54	17	42689	0.46825	0.3198	NME9
ENSG00000174255	3	113953483	113956425	10	4	42813	0.46804	0.31988	ZNF80
ENSG00000196455	3	130397779	130465673	104	3	42882	0.46789	0.31993	PIK3R4
ENSG00000148110	9	97136833	97223324	183	16	42814	0.46788	0.31993	HIATL1
ENSG00000269295	9	71869331	71869642	1	1	41874	0.46753	0.32006	AL358113.1
ENSG00000187766	21	46031996	46032871	1	1	42934	0.46737	0.32012	KRTAP10-8
ENSG00000111049	12	81110691	81113452	5	2	42901	0.46735	0.32013	MYF5
ENSG00000145730	5	102089685	102366809	596	23	42811	0.46716	0.32019	PAM
ENSG00000164741	8	12940870	13373167	2117	72	42821	0.46707	0.32023	DLC1
ENSG00000166575	11	86748886	87034800	1365	35	42866	0.46691	0.32028	TMEM135
ENSG00000188909	11	122848278	122852428	8	3	42597	0.46691	0.32028	BSX
ENSG00000010244	17	30677136	30708905	50	10	42807	0.46651	0.32043	ZNF207
ENSG00000186509	11	57791353	57949088	511	23	42886	0.46644	0.32045	OR9Q1
ENSG00000151498	11	134123389	134135749	29	7	42861	0.46626	0.32051	ACAD8
ENSG00000187954	8	145674965	145691060	22	4	42669	0.46616	0.32055	CYHR1
ENSG00000090339	19	10381511	10397291	33	10	42416	0.46614	0.32056	ICAM1
ENSG00000169783	15	77905369	78113242	609	39	42787	0.46604	0.32059	LINGO1
ENSG00000136986	8	124025404	124054663	70	12	42833	0.46602	0.3206	DERL1
ENSG00000164620	5	141016517	141020644	13	6	42787	0.46599	0.32061	RELL2
ENSG00000273266	12	54447661	54449814	4	2	42780	0.46593	0.32063	HOXC4
ENSG00000268797	19	41307202	41404187	274	32	42647	0.46595	0.32063	CTC-490E21.12
ENSG00000145494	5	1801514	1816719	60	9	42881	0.46584	0.32066	NDUFS6
ENSG00000131152	16	87336482	87367879	133	22	42746	0.46571	0.32071	RP11-178L8.4
ENSG00000127362	7	141463897	141464997	2	1	42649	0.46558	0.32076	TAS2R3
ENSG00000006016	19	18683030	18718551	110	16	42728	0.46514	0.32092	CRLF1
ENSG00000160233	21	45875369	45878739	7	3	42837	0.46514	0.32092	LRRC3
ENSG00000166130	12	99007183	99038891	76	15	42795	0.46485	0.32102	IKBIP
ENSG00000172425	11	118398187	118401912	2	1	42814	0.46446	0.32116	TTC36
ENSG00000182732	14	72399156	73030654	2080	96	42820	0.46436	0.32119	RGS6
ENSG00000271949	1	90098699	90398809	414	28	42778	0.4641	0.32129	RP11-302M6.4
ENSG00000178473	10	5406972	5416169	30	4	42674	0.46399	0.32133	UCN3
ENSG00000227507	6	31548302	31550299	1	1	42913	0.46373	0.32142	LTB
ENSG00000118523	6	132269316	132272513	1	1	42829	0.46375	0.32142	CTGF
ENSG00000149599	20	30435440	30458550	43	11	42341	0.46343	0.32153	DUSP15
ENSG00000131848	19	56732681	56879752	339	45	42741	0.46335	0.32156	ZSCAN5A
ENSG00000239306	11	66384053	66394818	7	3	42876	0.46323	0.3216	RBM14
ENSG00000099622	19	1259384	1274879	9	1	42703	0.46314	0.32163	CIRBP
ENSG00000168454	18	9885763	9889272	18	6	42744	0.46303	0.32167	TXNDC2
ENSG00000180509	21	35818988	35884573	207	25	42831	0.46302	0.32167	KCNE1
ENSG00000206503	6	29909037	29913661	74	14	42860	0.46271	0.32179	HLA-A
ENSG00000143256	1	161070346	161087901	32	6	42869	0.46256	0.32184	PFDN2
ENSG00000165025	9	93564069	93660831	435	51	42773	0.46228	0.32194	SYK
ENSG00000188373	10	85933494	85945050	32	8	42823	0.46216	0.32198	C10orf99
ENSG00000267937	21	38888740	38888973	1	1	42830	0.46214	0.32199	AP001421.1
ENSG00000174547	11	66202546	66234209	27	8	42869	0.462	0.32204	MRPL11
ENSG00000136108	13	53029564	53050763	42	5	42873	0.46194	0.32206	CKAP2
ENSG00000268080	8	94241867	94242388	1	1	42812	0.46168	0.32216	AC016885.1
ENSG00000163792	2	27371872	27376378	5	2	42718	0.46154	0.32221	TCF23
ENSG00000167383	19	44921685	44952766	137	18	42848	0.46144	0.32224	ZNF229
ENSG00000159882	19	44507100	44518078	17	4	42794	0.46132	0.32228	ZNF230
ENSG00000157103	3	11034410	11080933	102	22	42671	0.46131	0.32229	SLC6A1
ENSG00000136100	13	52986737	53024763	72	6	42896	0.46108	0.32237	VPS36
ENSG00000163873	1	37261128	37499730	241	22	42824	0.46089	0.32244	GRIK3
ENSG00000115665	2	108602979	108630450	62	18	42757	0.46082	0.32246	SLC5A7
ENSG00000106410	7	144094333	144107320	35	4	42884	0.46067	0.32252	NOBOX
ENSG00000065457	16	75630879	75657198	96	15	42879	0.46055	0.32256	ADAT1
ENSG00000147614	8	86999552	87166457	407	23	42860	0.46036	0.32263	ATP6V0D2
ENSG00000176732	2	24338241	24346347	24	4	42908	0.46022	0.32268	PFN4
ENSG00000151490	12	15475331	15750333	570	46	42785	0.46018	0.32269	PTPRO
ENSG00000105254	19	36605191	36616849	29	8	42788	0.46011	0.32272	TBCB
ENSG00000182103	11	82443053	82444906	7	2	42703	0.46006	0.32274	FAM181B
ENSG00000251201	5	114914339	114961858	83	11	42813	0.46	0.32276	TMED7-TICAM2
ENSG00000243414	5	114914339	114961876	83	11	42813	0.46	0.32276	TICAM2
ENSG00000144736	3	72798428	72911065	135	7	42758	0.45993	0.32278	SHQ1
ENSG00000151500	11	134118173	134123264	6	3	42741	0.45989	0.3228	THYN1
ENSG00000166813	15	90152020	90198682	93	10	42786	0.4596	0.3229	KIF7
ENSG00000174325	2	189598882	189654831	137	6	42894	0.45915	0.32306	DIRC1
ENSG00000203791	10	126436718	126480439	78	11	42801	0.45895	0.32314	METTL10
ENSG00000147687	8	125500726	125551699	103	15	42848	0.45889	0.32316	TATDN1
ENSG00000137331	6	30710976	30712331	4	2	42886	0.4588	0.32319	IER3
ENSG00000168758	2	97525453	97536494	6	3	42515	0.45872	0.32322	SEMA4C
ENSG00000237353	11	125703211	125709964	31	6	42895	0.45859	0.32326	PATE4
ENSG00000099968	22	18111621	18213388	307	16	42828	0.4586	0.32326	BCL2L13
ENSG00000113492	5	34998206	35048198	173	19	42784	0.45848	0.3233	AGXT2
ENSG00000169344	16	20344374	20367623	46	4	42649	0.4585	0.3233	UMOD
ENSG00000107679	10	124134212	124191867	140	15	42871	0.45819	0.32341	PLEKHA1
ENSG00000147883	9	22002902	22009362	6	2	42928	0.45805	0.32346	CDKN2B
ENSG00000164040	4	129190397	129209984	21	6	42703	0.45779	0.32355	PGRMC2
ENSG00000116863	1	36554476	36559533	4	2	42925	0.45771	0.32358	ADPRHL2
ENSG00000136275	7	47834889	47859445	89	15	42878	0.45769	0.32359	C7orf69
ENSG00000167286	11	118209669	118213459	6	2	42699	0.45748	0.32366	CD3D
ENSG00000165066	8	41502697	41508855	18	6	42673	0.45736	0.3237	NKX6-3
ENSG00000181023	11	5757681	5758768	5	3	42731	0.45722	0.32376	OR56B1
ENSG00000253953	5	140767452	140892546	289	24	42896	0.45718	0.32377	PCDHGB4
ENSG00000197275	8	95384188	95487337	322	17	42848	0.45715	0.32378	RAD54B
ENSG00000107611	10	16865963	17171830	1156	74	42834	0.45713	0.32379	CUBN
ENSG00000273003	11	64781654	64808042	80	11	42826	0.45701	0.32383	RP11-399J13.3
ENSG00000105245	19	41172596	41196877	65	14	42793	0.45682	0.3239	NUMBL
ENSG00000174957	11	55944094	55945032	1	1	42931	0.45667	0.32395	OR5J2
ENSG00000176208	17	29158988	29222887	126	6	42879	0.45668	0.32395	ATAD5
ENSG00000073614	12	389295	498620	269	12	42871	0.45665	0.32396	KDM5A
ENSG00000215397	20	642240	656823	6	3	42574	0.45659	0.32398	SCRT2
ENSG00000139915	14	47308826	48144157	2379	74	42846	0.45656	0.32399	MDGA2
ENSG00000125872	20	6021424	6034695	40	6	42746	0.45607	0.32417	LRRN4
ENSG00000100031	22	24979718	25024972	45	5	42688	0.45597	0.32421	GGT1
ENSG00000117528	1	94883933	94984222	111	14	42844	0.45592	0.32423	ABCD3
ENSG00000206538	3	86987119	87040269	49	10	42830	0.45578	0.32427	VGLL3
ENSG00000116288	1	8014351	8045565	57	9	42745	0.45561	0.32434	PARK7
ENSG00000181444	7	149461271	149470568	21	4	42900	0.45556	0.32435	ZNF467
ENSG00000166295	10	73975787	73995618	13	5	42761	0.45534	0.32443	ANAPC16
ENSG00000171763	15	45694529	45713617	24	3	42868	0.45499	0.32456	SPATA5L1
ENSG00000204414	17	61986957	61996198	20	3	42697	0.45491	0.32459	CSHL1
ENSG00000004142	17	26673659	26684545	12	5	42831	0.45486	0.32461	POLDIP2
ENSG00000117133	1	84944942	84963473	62	11	42880	0.45448	0.32474	RPF1
ENSG00000138071	2	65454887	65498387	107	12	42860	0.45442	0.32476	ACTR2
ENSG00000134470	10	5990855	6020150	133	26	42600	0.45441	0.32477	IL15RA
ENSG00000204669	9	74666292	74687733	54	10	42777	0.45428	0.32481	C9orf57
ENSG00000177156	11	747329	765024	24	7	42835	0.4542	0.32484	TALDO1
ENSG00000139151	12	18836103	18890991	185	22	42842	0.45412	0.32487	PLCZ1
ENSG00000173145	10	96075004	96122716	115	12	42900	0.45375	0.325	NOC3L
ENSG00000186977	21	31873975	31874435	2	1	42885	0.45371	0.32502	KRTAP19-5
ENSG00000155256	10	99496878	99520664	77	7	42809	0.45324	0.32519	ZFYVE27
ENSG00000272781	14	47311134	48143999	2375	74	42846	0.45242	0.32548	MDGA2
ENSG00000170379	7	143318043	143427502	6	2	41939	0.45232	0.32552	FAM115C
ENSG00000235863	6	33244917	33252609	13	6	42812	0.45207	0.32561	B3GALT4
ENSG00000137274	6	3118608	3153812	57	3	42898	0.45196	0.32565	BPHL
ENSG00000170396	2	185463093	185804219	692	26	42880	0.45178	0.32571	ZNF804A
ENSG00000127824	2	220114433	220142892	58	6	42833	0.45157	0.32579	TUBA4A
ENSG00000253710	13	52586534	52603800	21	5	42921	0.45089	0.32604	ALG11
ENSG00000188269	19	14903302	14946188	141	24	42777	0.45056	0.32615	OR7A5
ENSG00000005108	7	11409984	11871824	1765	104	42754	0.44966	0.32648	THSD7A
ENSG00000214960	7	16130817	16460947	993	43	42863	0.44957	0.32651	ISPD
ENSG00000156304	21	33043346	33104388	123	15	42804	0.44958	0.32651	SCAF4
ENSG00000176973	11	65339820	65341669	1	1	42929	0.44915	0.32666	FAM89B
ENSG00000248672	2	160628362	160761221	448	31	42854	0.44905	0.3267	LY75-CD302
ENSG00000054219	2	160628362	160761260	448	31	42854	0.44905	0.3267	LY75
ENSG00000173230	3	121382046	121468602	132	16	42894	0.44897	0.32673	GOLGB1
ENSG00000183807	6	117073363	117086886	43	11	42722	0.44866	0.32684	FAM162B
ENSG00000269955	7	139026106	139107345	229	6	42894	0.44861	0.32686	LUC7L2
ENSG00000158716	1	159750722	159752333	3	1	42915	0.44828	0.32697	DUSP23
ENSG00000203837	10	118187379	118237469	126	13	42865	0.44792	0.3271	PNLIPRP3
ENSG00000138813	4	100432161	100463460	122	19	42862	0.44785	0.32713	C4orf17
ENSG00000126856	16	90122974	90158480	96	11	42751	0.44737	0.3273	PRDM7
ENSG00000174343	4	40337346	40357234	106	11	42863	0.44731	0.32733	CHRNA9
ENSG00000136098	13	52706775	52733996	66	9	42860	0.4473	0.32733	NEK3
ENSG00000205442	9	24542950	24545944	9	3	42890	0.44714	0.32739	IZUMO3
ENSG00000136143	13	48510622	48612125	432	19	42892	0.44697	0.32745	SUCLA2
ENSG00000186976	22	43924624	44208217	796	31	42881	0.44692	0.32747	EFCAB6
ENSG00000116688	1	12040238	12073571	69	7	42811	0.44684	0.32749	MFN2
ENSG00000221953	1	247273462	247275719	8	3	42689	0.44664	0.32757	C1orf229
ENSG00000170802	2	48541776	48606433	195	19	42854	0.44663	0.32757	FOXN2
ENSG00000126262	19	35934809	35942669	25	8	42465	0.44646	0.32763	FFAR2
ENSG00000270316	10	104614029	104661656	135	14	42904	0.44642	0.32765	C10orf32-ASMT
ENSG00000157456	15	59397277	59417244	67	6	42898	0.4464	0.32766	CCNB2
ENSG00000145833	5	134094469	134190823	86	24	42766	0.44635	0.32767	DDX46
ENSG00000073050	19	44047192	44084625	114	17	42856	0.44627	0.3277	XRCC1
ENSG00000196132	20	62783144	62873604	157	27	42619	0.44615	0.32774	MYT1
ENSG00000205129	4	186347394	186370980	65	8	42856	0.44581	0.32787	C4orf47
ENSG00000181631	3	151044100	151047336	9	3	42875	0.4454	0.32801	P2RY13
ENSG00000144119	2	119913819	119916465	8	2	42863	0.44532	0.32805	C1QL2
ENSG00000004139	17	26691378	26728065	74	8	42838	0.44529	0.32805	SARM1
ENSG00000183208	15	90777040	90785315	19	4	42702	0.44509	0.32813	GDPGP1
ENSG00000095383	9	100961311	101017915	225	25	42884	0.44495	0.32818	TBC1D2
ENSG00000108239	10	96162261	96295687	204	17	42870	0.44477	0.32824	TBC1D12
ENSG00000134049	18	44681413	44702745	61	8	42875	0.44457	0.32832	IER3IP1
ENSG00000174899	3	157261035	157395538	436	32	42818	0.44428	0.32842	C3orf55
ENSG00000143702	1	243287730	243418650	186	18	42697	0.44425	0.32843	CEP170
ENSG00000006638	19	3594504	3606838	34	6	42483	0.4442	0.32845	TBXA2R
ENSG00000088305	20	31350191	31397162	124	9	42812	0.44416	0.32846	DNMT3B
ENSG00000119326	9	111704851	111775809	199	21	42888	0.44399	0.32853	CTNNAL1
ENSG00000107796	10	90694831	90751147	122	26	42814	0.44391	0.32855	ACTA2
ENSG00000196358	9	135037334	135119921	138	17	42589	0.44388	0.32856	NTNG2
ENSG00000184349	5	106712590	107006596	656	83	42731	0.44384	0.32858	EFNA5
ENSG00000134970	5	114949205	114968689	34	7	42861	0.4438	0.32859	TMED7
ENSG00000127914	7	91570181	91739987	277	6	42878	0.44372	0.32862	AKAP9
ENSG00000166592	16	66955582	66959547	5	2	42699	0.44374	0.32862	RRAD
ENSG00000186184	13	28194903	28241548	140	24	42817	0.44369	0.32863	POLR1D
ENSG00000163558	3	169940153	170023769	281	9	42866	0.44366	0.32865	PRKCI
ENSG00000197872	2	16730727	16847599	256	43	42752	0.44348	0.32871	FAM49A
ENSG00000091844	6	153325594	153452384	398	20	42878	0.44343	0.32873	RGS17
ENSG00000116678	1	65886248	66107242	518	21	42868	0.4434	0.32874	LEPR
ENSG00000065559	17	11924141	12047147	163	15	42808	0.44327	0.32878	MAP2K4
ENSG00000134684	1	33240840	33283754	65	8	42666	0.44316	0.32882	YARS
ENSG00000122591	7	22980878	23053749	201	18	42845	0.44313	0.32883	FAM126A
ENSG00000166250	11	122943035	123065989	490	46	42782	0.44308	0.32886	CLMP
ENSG00000204694	6	29393281	29424848	67	9	42916	0.44295	0.3289	OR11A1
ENSG00000128253	22	32586422	32600718	48	8	42843	0.44296	0.3289	RFPL2
ENSG00000183569	22	42949623	42970388	52	10	42418	0.44293	0.32891	SERHL2
ENSG00000150510	13	51796503	51858377	145	26	42783	0.4426	0.32903	FAM124A
ENSG00000043591	10	115803806	115806667	3	2	42888	0.44257	0.32904	ADRB1
ENSG00000186074	17	72690452	72709117	24	5	42732	0.4421	0.32921	CD300LF
ENSG00000114455	3	108015376	108097132	292	21	42880	0.44207	0.32922	HHLA2
ENSG00000138193	10	95753746	96092580	621	47	42797	0.44207	0.32922	PLCE1
ENSG00000138376	2	215590370	215674428	412	30	42828	0.442	0.32925	BARD1
ENSG00000108688	17	32597240	32599261	2	1	42787	0.44182	0.32931	CCL7
ENSG00000132003	19	13906274	13943044	54	5	42633	0.44164	0.32937	ZSWIM4
ENSG00000135845	1	172339329	172413230	156	20	42819	0.44157	0.3294	PIGC
ENSG00000253831	1	157061836	157069600	24	7	42613	0.44139	0.32947	ETV3L
ENSG00000197265	8	30435835	30515768	165	18	42815	0.44117	0.32954	GTF2E2
ENSG00000168878	2	85884437	85895864	16	6	42674	0.44117	0.32955	SFTPB
ENSG00000092098	14	24615892	24629870	14	5	42579	0.44114	0.32956	RNF31
ENSG00000187510	12	93115281	93166231	103	14	42842	0.44089	0.32965	PLEKHG7
ENSG00000112208	6	57037124	57054631	14	2	42907	0.44073	0.3297	BAG2
ENSG00000146963	7	139025105	139108198	235	6	42894	0.44074	0.3297	C7orf55-LUC7L2
ENSG00000001631	7	91828283	91875480	47	9	42793	0.44064	0.32974	KRIT1
ENSG00000122477	1	100614409	100643771	58	11	42876	0.4405	0.32979	LRRC39
ENSG00000152601	3	151961617	152183569	321	22	42846	0.44037	0.32983	MBNL1
ENSG00000055070	1	16679070	16724640	95	11	42874	0.44014	0.32992	SZRD1
ENSG00000121053	17	56270098	56282535	15	4	42601	0.44002	0.32996	EPX
ENSG00000149809	11	64879317	64883856	8	2	42933	0.43996	0.32998	TM7SF2
ENSG00000166562	18	56806709	56826068	69	9	42829	0.43993	0.33	SEC11C
ENSG00000075673	13	25254549	25285921	126	20	42793	0.43979	0.33004	ATP12A
ENSG00000179915	2	50145643	51259674	3364	118	42840	0.43966	0.33009	NRXN1
ENSG00000188761	1	114420790	114430169	17	5	42826	0.43965	0.3301	BCL2L15
ENSG00000155275	4	8437867	8495258	168	21	42846	0.43946	0.33016	TRMT44
ENSG00000222020	2	240323130	240324058	1	1	42797	0.43944	0.33017	AC062017.1
ENSG00000156030	14	74181825	74256988	184	30	42838	0.43942	0.33018	ELMSAN1
ENSG00000021826	2	211342406	211543831	375	29	42793	0.43938	0.33019	CPS1
ENSG00000112186	6	17393447	17558023	382	37	42716	0.43932	0.33022	CAP2
ENSG00000205517	19	11495017	11530018	71	5	42830	0.43921	0.33026	RGL3
ENSG00000135272	7	114562209	114659256	145	28	42817	0.43903	0.33032	MDFIC
ENSG00000182836	5	41307056	41510730	445	34	42862	0.43897	0.33034	PLCXD3
ENSG00000167378	19	44088521	44100287	17	6	42695	0.4389	0.33037	IRGQ
ENSG00000084734	2	27719709	27746554	44	8	42784	0.43887	0.33038	GCKR
ENSG00000204296	6	32256303	32339684	592	18	42924	0.43884	0.33039	C6orf10
ENSG00000251209	15	98285448	98417780	520	31	42811	0.43884	0.33039	LINC00923
ENSG00000074706	6	154475631	154677926	640	58	42820	0.43837	0.33056	IPCEF1
ENSG00000243943	2	27805897	27858041	105	10	42852	0.43829	0.33059	ZNF512
ENSG00000221829	9	35073832	35080013	7	3	42929	0.4379	0.33073	FANCG
ENSG00000161921	17	4636821	4643217	26	4	42378	0.43773	0.33079	CXCL16
ENSG00000228300	19	1275026	1279248	5	1	42369	0.43763	0.33083	C19orf24
ENSG00000091138	7	107405912	107443670	65	14	42737	0.43728	0.33095	SLC26A3
ENSG00000132975	13	27329341	27334922	11	4	42882	0.43724	0.33097	GPR12
ENSG00000109911	11	31531297	31805546	323	12	42833	0.43699	0.33106	ELP4
ENSG00000144026	2	95813075	95831158	8	3	42738	0.43696	0.33107	ZNF514
ENSG00000136297	7	4945620	4998844	187	20	42663	0.4369	0.33109	MMD2
ENSG00000169413	14	21249210	21250626	3	2	42729	0.43688	0.3311	RNASE6
ENSG00000145916	5	177557997	177577566	54	8	42796	0.43666	0.33118	RMND5B
ENSG00000185652	12	5541278	5630702	238	41	42790	0.43666	0.33118	NTF3
ENSG00000136040	12	94542499	94701451	533	57	42827	0.43664	0.33119	PLXNC1
ENSG00000171815	5	140430979	140433512	1	1	42763	0.4366	0.3312	PCDHB1
ENSG00000143994	2	27346682	27353680	8	2	42824	0.4365	0.33124	ABHD1
ENSG00000186197	1	236511562	236648214	469	35	42662	0.43644	0.33126	EDARADD
ENSG00000163141	1	151009046	151020076	25	7	42830	0.43637	0.33129	BNIPL
ENSG00000161999	16	731671	734529	3	1	42630	0.43633	0.3313	JMJD8
ENSG00000048462	16	12058964	12061925	13	4	42754	0.43631	0.3313	TNFRSF17
ENSG00000261652	15	55700746	55710962	39	8	42844	0.43616	0.33136	C15orf65
ENSG00000136881	9	104122699	104145801	40	4	42901	0.43586	0.33147	BAAT
ENSG00000119900	6	71998506	72018653	67	11	42885	0.43573	0.33152	OGFRL1
ENSG00000169418	1	153651113	153666468	12	3	42597	0.43547	0.33161	NPR1
ENSG00000066583	5	128430444	128449721	60	13	42835	0.43522	0.3317	ISOC1
ENSG00000163040	2	132285248	132291239	12	3	42661	0.43521	0.33171	CCDC74A
ENSG00000103966	15	42190950	42264776	190	25	42778	0.43509	0.33175	EHD4
ENSG00000205639	2	24232951	24286191	116	20	42815	0.43503	0.33177	MFSD2B
ENSG00000090530	3	189674517	189840226	534	26	42751	0.43448	0.33197	LEPREL1
ENSG00000164708	7	44102326	44105186	7	1	42910	0.43447	0.33197	PGAM2
ENSG00000143033	1	93544792	93604638	81	9	42866	0.4344	0.332	MTF2
ENSG00000077943	10	15555948	15762124	513	33	42788	0.43376	0.33223	ITGA8
ENSG00000130024	6	170104001	170124151	34	7	42911	0.43317	0.33244	PHF10
ENSG00000171798	10	134973951	135039916	226	22	42691	0.43312	0.33246	KNDC1
ENSG00000117748	1	28218035	28241257	47	4	42808	0.43299	0.33251	RPA2
ENSG00000138185	10	97471536	97637023	471	23	42911	0.4328	0.33258	ENTPD1
ENSG00000105398	19	48373723	48389654	55	7	42774	0.4328	0.33258	SULT2A1
ENSG00000205930	21	34144411	34266043	289	21	42757	0.43261	0.33265	C21orf49
ENSG00000008130	1	1682671	1711896	49	5	42557	0.43254	0.33267	NADK
ENSG00000151790	4	156775890	156841558	256	16	42844	0.43202	0.33286	TDO2
ENSG00000232671	1	151252500	151254405	4	2	42840	0.4319	0.33291	RP11-126K1.2
ENSG00000175606	8	74884672	74895018	30	4	42882	0.43164	0.333	TMEM70
ENSG00000184613	12	44902058	45315631	983	54	42834	0.4316	0.33302	NELL2
ENSG00000120685	13	39584003	39612252	67	7	42874	0.43148	0.33306	PROSER1
ENSG00000117479	1	169433147	169455241	36	10	42789	0.43137	0.3331	SLC19A2
ENSG00000175395	10	38238500	38265561	65	9	42821	0.43133	0.33311	ZNF25
ENSG00000143624	1	153700543	153746555	66	11	42788	0.4313	0.33313	INTS3
ENSG00000167550	12	49458468	49463808	5	1	42931	0.43071	0.33334	RHEBL1
ENSG00000166073	15	40091233	40213093	229	30	42755	0.4307	0.33334	GPR176
ENSG00000142207	21	33683329	33765335	166	9	42862	0.43049	0.33342	URB1
ENSG00000092068	14	23594504	23652883	99	21	42752	0.4303	0.33349	SLC7A8
ENSG00000144802	3	101546835	101579866	29	9	42709	0.43027	0.3335	NFKBIZ
ENSG00000172794	17	72666717	72743474	89	14	42674	0.43006	0.33358	RAB37
ENSG00000126838	12	9301436	9360966	141	19	42803	0.43001	0.33359	PZP
ENSG00000169019	4	47452885	47465736	22	5	42802	0.4299	0.33363	COMMD8
ENSG00000181908	11	64216546	64219126	3	2	42329	0.42991	0.33363	AP003774.4
ENSG00000241553	3	9834179	9849410	26	7	42781	0.4298	0.33367	ARPC4
ENSG00000167981	16	3486104	3493542	35	5	42844	0.4296	0.33374	ZNF597
ENSG00000232263	21	31661463	31661832	2	1	42910	0.42934	0.33384	KRTAP25-1
ENSG00000196072	10	102033713	102046469	21	5	42865	0.42924	0.33387	BLOC1S2
ENSG00000213424	17	38810917	38821433	15	3	42834	0.42923	0.33388	KRT222
ENSG00000173947	1	111888910	111895635	29	5	42898	0.4291	0.33393	PIFO
ENSG00000185899	7	143140546	143141502	2	1	42682	0.4291	0.33393	TAS2R60
ENSG00000173705	3	33191537	33260707	211	21	42825	0.42876	0.33405	SUSD5
ENSG00000180611	3	192514604	192635950	315	20	42749	0.42875	0.33405	MB21D2
ENSG00000196776	3	107762145	107809872	93	16	42849	0.42872	0.33406	CD47
ENSG00000170296	17	7143333	7146089	4	2	42838	0.42865	0.33409	GABARAP
ENSG00000262526	17	7143746	7147954	4	2	42838	0.42865	0.33409	CTD-2545G14.7
ENSG00000269026	19	58193413	58264943	144	18	42768	0.42837	0.33419	AC003006.7
ENSG00000105997	7	27145803	27192200	106	15	42886	0.4282	0.33425	HOXA3
ENSG00000267802	14	52436014	52436247	2	1	42846	0.42815	0.33427	AL358333.1
ENSG00000169727	17	80008567	80015346	11	3	42831	0.42815	0.33427	GPS1
ENSG00000219545	7	7680342	8043689	1423	123	42685	0.42799	0.33433	RPA3-AS1
ENSG00000051382	3	138372860	138553780	228	11	42840	0.42788	0.33437	PIK3CB
ENSG00000124772	6	36708552	36807778	336	50	42807	0.42776	0.33441	CPNE5
ENSG00000205560	22	51007290	51017899	52	9	42832	0.42767	0.33445	CPT1B
ENSG00000139641	12	56512034	56538455	23	10	42772	0.42763	0.33446	ESYT1
ENSG00000132554	8	100973164	101143496	270	22	42747	0.42757	0.33448	RGS22
ENSG00000006451	7	39663082	39747723	168	23	42860	0.4273	0.33458	RALA
ENSG00000113296	5	79287134	79379110	206	16	42822	0.42724	0.3346	THBS4
ENSG00000060558	19	3136191	3163767	149	21	42650	0.42688	0.33473	GNA15
ENSG00000136104	13	51483814	51544592	104	17	42882	0.4265	0.33487	RNASEH2B
ENSG00000122133	9	138453602	138458801	14	3	42699	0.42646	0.33489	PAEP
ENSG00000161091	19	3538259	3574288	39	11	42379	0.42645	0.33489	MFSD12
ENSG00000064763	12	29302036	29493913	568	25	42876	0.42595	0.33507	FAR2
ENSG00000184840	5	177019159	177023125	12	5	42855	0.42574	0.33515	TMED9
ENSG00000187772	6	105404923	105531207	124	17	42816	0.42564	0.33519	LIN28B
ENSG00000006071	11	17414432	17498449	279	25	42775	0.42554	0.33522	ABCC8
ENSG00000112110	6	160210844	160219468	45	6	42883	0.4254	0.33527	MRPL18
ENSG00000188050	7	122337766	122339210	2	1	42909	0.42533	0.3353	RNF133
ENSG00000198090	17	39295685	39296739	5	3	42823	0.42533	0.3353	KRTAP4-6
ENSG00000198718	14	45431411	45543634	189	12	42875	0.42527	0.33532	FAM179B
ENSG00000183291	1	87328132	87380107	141	11	42889	0.42513	0.33537	2015-09-01
ENSG00000007866	6	35441374	35464853	35	13	42728	0.42498	0.33542	TEAD3
ENSG00000105550	19	49258816	49261587	3	2	42549	0.42452	0.33559	FGF21
ENSG00000243147	2	27994584	28210954	314	13	42872	0.42444	0.33562	MRPL33
ENSG00000170374	12	53720362	53739099	29	6	42788	0.42445	0.33562	SP7
ENSG00000135070	9	88879461	88897676	26	7	42802	0.42435	0.33566	ISCA1
ENSG00000225485	17	36584662	36668628	55	9	42380	0.42416	0.33572	ARHGAP23
ENSG00000185928	16	29827285	29841948	17	2	42829	0.42404	0.33577	PAGR1
ENSG00000187658	5	157098561	157107151	33	6	42801	0.42396	0.3358	C5orf52
ENSG00000245848	19	33790840	33793470	5	1	42857	0.42394	0.33581	CEBPA
ENSG00000160703	11	119037277	119054725	16	5	42783	0.42382	0.33585	NLRX1
ENSG00000137103	9	35814448	35854844	64	10	42889	0.42368	0.3359	TMEM8B
ENSG00000161202	3	183873176	183891398	31	9	42740	0.42352	0.33596	DVL3
ENSG00000152315	14	90528109	90652201	457	40	42753	0.42325	0.33605	KCNK13
ENSG00000071967	2	172378757	172414643	118	19	42869	0.42294	0.33617	CYBRD1
ENSG00000110713	11	3692313	3819022	330	19	42708	0.42282	0.33621	NUP98
ENSG00000142347	19	8585674	8642461	173	16	42729	0.42283	0.33621	MYO1F
ENSG00000091436	2	173940163	174132738	621	37	42825	0.4223	0.3364	MLTK
ENSG00000145912	5	177576461	177580968	9	3	42798	0.42229	0.33641	NHP2
ENSG00000244411	11	71238313	71239210	2	1	42903	0.42227	0.33642	KRTAP5-7
ENSG00000204366	6	31867384	31869769	7	4	42880	0.42219	0.33644	ZBTB12
ENSG00000100068	22	25747385	25801344	26	3	42703	0.42206	0.33649	LRP5L
ENSG00000163554	1	158580496	158656488	176	20	42821	0.4218	0.33659	SPTA1
ENSG00000142583	1	9095166	9148537	177	25	42763	0.42177	0.3366	SLC2A5
ENSG00000129197	17	5322961	5336196	60	5	42811	0.42128	0.33677	RPAIN
ENSG00000114853	3	42695176	42709072	31	6	42768	0.42109	0.33684	ZBTB47
ENSG00000069011	5	134363425	134370503	21	3	42893	0.42108	0.33685	PITX1
ENSG00000204323	17	73629514	73637484	9	4	42835	0.42102	0.33687	SMIM5
ENSG00000268861	19	7445850	7535131	359	15	42563	0.42098	0.33688	CTD-2207O23.3
ENSG00000151617	4	148402069	148466106	113	13	42721	0.4206	0.33702	EDNRA
ENSG00000221946	19	35634154	35645204	2	1	41899	0.42058	0.33703	FXYD7
ENSG00000198677	5	94799599	94890711	161	12	42851	0.42056	0.33704	TTC37
ENSG00000151876	5	41925356	41941845	20	5	42873	0.4205	0.33706	FBXO4
ENSG00000133639	12	92536286	92539673	9	4	42803	0.42045	0.33708	BTG1
ENSG00000119681	14	74964873	75079306	260	27	42817	0.42039	0.3371	LTBP2
ENSG00000114026	3	9791628	9829903	61	9	42745	0.4202	0.33717	OGG1
ENSG00000269259	10	102882536	102883624	3	2	42741	0.42009	0.33721	HUG1
ENSG00000167419	17	56295909	56345879	72	14	42771	0.42006	0.33722	LPO
ENSG00000177464	19	46093022	46105466	24	5	42465	0.42006	0.33722	GPR4
ENSG00000172867	12	53038342	53045948	15	6	42722	0.41982	0.33731	KRT2
ENSG00000044115	5	137946656	138270723	350	8	42813	0.41974	0.33734	CTNNA1
ENSG00000197980	3	156543270	156763918	594	25	42877	0.41964	0.33738	LEKR1
ENSG00000150783	11	112038095	112043282	12	4	42583	0.41956	0.3374	TEX12
ENSG00000123407	12	54348618	54352740	12	3	42592	0.41953	0.33742	HOXC12
ENSG00000089335	19	35168544	35177302	34	6	42860	0.41948	0.33743	ZNF302
ENSG00000174914	11	56467864	56468781	4	2	42761	0.41933	0.33749	OR9G1
ENSG00000102858	16	4666494	4740975	281	19	42726	0.41916	0.33755	MGRN1
ENSG00000164076	3	49895421	49907655	16	4	42848	0.41906	0.33758	CAMKV
ENSG00000066044	19	8023463	8070543	93	11	42862	0.41891	0.33764	ELAVL1
ENSG00000165555	14	77860364	77889860	49	7	42857	0.41887	0.33765	NOXRED1
ENSG00000176571	8	87878670	88627447	1906	62	42849	0.41873	0.33771	CNBD1
ENSG00000125863	20	10381657	10414870	118	8	42872	0.41861	0.33775	MKKS
ENSG00000104218	8	67974661	68108498	174	15	42878	0.41858	0.33776	CSPP1
ENSG00000142937	1	45240923	45244451	6	3	42731	0.41852	0.33778	RPS8
ENSG00000198700	1	201798269	201853422	93	16	42840	0.41842	0.33782	IPO9
ENSG00000214160	3	183960089	183967336	12	4	42874	0.41826	0.33788	ALG3
ENSG00000146250	6	84222194	84235423	35	6	42842	0.41826	0.33788	PRSS35
ENSG00000255835	1	226074396	226111978	102	17	42751	0.41823	0.33789	RP4-559A3.7
ENSG00000174450	15	23684645	23692381	15	1	42810	0.41816	0.33792	GOLGA6L2
ENSG00000139865	14	38065052	38510647	914	57	42800	0.41804	0.33796	TTC6
ENSG00000105552	19	49298319	49314286	32	6	42337	0.418	0.33797	BCAT2
ENSG00000169618	2	68870721	68882708	35	11	42598	0.41798	0.33798	PROKR1
ENSG00000112079	6	36461669	36515247	147	9	42882	0.41774	0.33807	STK38
ENSG00000075420	3	171757418	172119455	732	70	42754	0.41684	0.3384	FNDC3B
ENSG00000135052	9	88641061	88715088	211	17	42831	0.41656	0.3385	GOLM1
ENSG00000063015	17	27281919	27333458	59	10	42847	0.41655	0.33851	SEZ6
ENSG00000189376	8	124232196	124253638	15	3	42859	0.41646	0.33854	C8orf76
ENSG00000102595	13	96453834	96705736	425	19	42882	0.41618	0.33864	UGGT2
ENSG00000156603	11	57471186	57479693	10	5	42853	0.41609	0.33867	MED19
ENSG00000173726	1	235272651	235292251	43	5	42756	0.41604	0.33869	TOMM20
ENSG00000156575	11	57144242	57148623	8	3	42763	0.41545	0.33891	PRG3
ENSG00000173621	11	66624118	66627946	2	1	42871	0.41533	0.33895	LRFN4
ENSG00000163577	3	170606204	170626482	38	7	42855	0.41518	0.33901	EIF5A2
ENSG00000148335	9	132371163	132398209	94	13	42780	0.41511	0.33903	NTMT1
ENSG00000182898	1	152056620	152061540	1	1	42499	0.4149	0.33911	TCHHL1
ENSG00000132819	20	55966463	55984389	45	10	42629	0.41475	0.33916	RBM38
ENSG00000159231	21	37507210	37518864	52	7	42896	0.41471	0.33918	CBR3
ENSG00000184389	1	33772367	33786699	31	8	42861	0.41465	0.3392	A3GALT2
ENSG00000169519	11	28129795	28355054	299	17	42844	0.41441	0.33929	METTL15
ENSG00000115421	2	60983365	61029220	96	12	42850	0.41411	0.3394	PAPOLG
ENSG00000269526	19	53517174	53519375	2	1	42531	0.41409	0.33941	ERVV-1
ENSG00000158882	1	161195793	161200408	3	2	42890	0.41384	0.33949	TOMM40L
ENSG00000047410	1	186280784	186344825	134	14	42755	0.41337	0.33967	TPR
ENSG00000119705	14	78174414	78227447	193	18	42910	0.41337	0.33967	SLIRP
ENSG00000118418	6	79910962	79944406	78	10	42795	0.41327	0.3397	HMGN3
ENSG00000236104	6	33282183	33285719	4	2	42929	0.41319	0.33974	ZBTB22
ENSG00000157036	3	38537618	38583652	97	11	42851	0.41314	0.33975	EXOG
ENSG00000109066	17	72772622	72835918	126	12	42743	0.41314	0.33975	TMEM104
ENSG00000222047	10	75669727	75682535	17	3	42873	0.41296	0.33982	C10orf55
ENSG00000164180	5	87485450	87565293	123	17	42824	0.41288	0.33985	TMEM161B
ENSG00000039537	5	41142336	41261540	348	26	42885	0.41274	0.3399	C6
ENSG00000111737	12	120532899	120555306	62	12	42775	0.41273	0.3399	RAB35
ENSG00000116032	19	1000418	1009731	69	13	42624	0.4124	0.34002	GRIN3B
ENSG00000146453	6	160221298	160241736	59	11	42794	0.41196	0.34018	PNLDC1
ENSG00000196428	3	150126122	150184218	136	15	42884	0.41192	0.3402	TSC22D2
ENSG00000129048	3	132316081	132337811	35	9	42906	0.41182	0.34024	ACKR4
ENSG00000175564	11	73711326	73720480	25	5	42787	0.41162	0.34031	UCP3
ENSG00000140107	14	100789674	100796715	22	5	42653	0.41162	0.34031	SLC25A47
ENSG00000103550	16	19714902	19729557	29	3	42738	0.41118	0.34047	KNOP1
ENSG00000162645	1	89571815	89616139	110	9	42828	0.41111	0.3405	GBP2
ENSG00000105983	7	156461646	156685924	718	27	42860	0.41097	0.34055	LMBR1
ENSG00000005194	16	57462081	57481440	62	13	42907	0.41082	0.3406	CIAPIN1
ENSG00000112333	6	108487262	108510013	25	5	42712	0.41078	0.34062	NR2E1
ENSG00000162733	1	162601163	162757190	368	27	42797	0.41057	0.34069	DDR2
ENSG00000148288	9	136028340	136039332	34	9	42690	0.41058	0.34069	GBGT1
ENSG00000198844	17	8213559	8225829	39	10	42824	0.41057	0.34069	ARHGEF15
ENSG00000171446	17	38933060	38938786	21	5	42707	0.41053	0.34071	KRT27
ENSG00000132182	3	13357737	13461809	312	17	42840	0.41028	0.3408	NUP210
ENSG00000164032	4	100869243	100871545	6	2	42885	0.41028	0.3408	H2AFZ
ENSG00000184357	6	27834570	27835359	3	2	42864	0.4102	0.34083	HIST1H1B
ENSG00000138829	5	127593601	127994878	1164	35	42889	0.41011	0.34086	FBN2
ENSG00000174937	11	56236964	56238014	4	2	42928	0.41005	0.34089	OR5M3
ENSG00000181904	5	134181370	134195427	9	5	42758	0.4097	0.34101	C5orf24
ENSG00000112130	6	37321748	37362514	39	11	42611	0.40965	0.34103	RNF8
ENSG00000187713	9	140098534	140100090	1	1	42621	0.40951	0.34108	TMEM203
ENSG00000168067	11	64556290	64570713	7	2	42743	0.40944	0.34111	MAP4K2
ENSG00000110169	11	6452279	6463847	12	1	42706	0.4092	0.3412	HPX
ENSG00000131378	3	16355081	16555533	594	58	42794	0.40911	0.34123	RFTN1
ENSG00000157999	7	6071007	6076017	13	4	42911	0.40906	0.34125	ANKRD61
ENSG00000197093	7	99756867	99766373	13	4	42863	0.40904	0.34126	GAL3ST4
ENSG00000242715	13	36801182	36871977	328	7	42911	0.40893	0.34129	CCDC169
ENSG00000139445	12	109715784	109747025	61	10	42741	0.40886	0.34132	FOXN4
ENSG00000100596	14	77972340	78083116	426	43	42817	0.40879	0.34135	SPTLC2
ENSG00000140937	16	64977656	65160015	465	37	42819	0.40858	0.34143	CDH11
ENSG00000116273	1	6673745	6684093	19	4	42821	0.40853	0.34144	PHF13
ENSG00000125089	4	8183799	8243530	130	26	42244	0.40835	0.34151	SH3TC1
ENSG00000165516	14	50234326	50249909	17	4	42760	0.40836	0.34151	KLHDC2
ENSG00000068001	3	50355221	50360337	2	1	42655	0.4082	0.34156	HYAL2
ENSG00000171174	2	28004231	28113965	175	11	42867	0.40814	0.34159	RBKS
ENSG00000104901	19	49865040	49878373	44	3	42915	0.40801	0.34163	DKKL1
ENSG00000151948	12	129337972	129469509	405	55	42692	0.40768	0.34175	GLT1D1
ENSG00000141867	19	15347647	15443356	90	12	42586	0.40756	0.3418	BRD4
ENSG00000171148	3	9821544	9834695	28	6	42882	0.40663	0.34214	TADA3
ENSG00000134419	16	18792617	18801705	7	2	42736	0.40658	0.34216	RPS15A
ENSG00000130723	9	134269480	134375584	231	18	42866	0.40656	0.34217	PRRC2B
ENSG00000167011	7	100813774	100823557	45	9	42805	0.40596	0.34239	NAT16
ENSG00000048140	5	176074388	176086058	30	4	42830	0.40586	0.34242	TSPAN17
ENSG00000144635	3	32567463	32612366	84	13	42857	0.40573	0.34247	DYNC1LI1
ENSG00000164045	3	48198636	48229892	28	7	42836	0.4057	0.34248	CDC25A
ENSG00000177994	2	54557171	54610879	127	19	42817	0.40528	0.34264	C2orf73
ENSG00000103089	16	74746853	74808729	205	31	42792	0.40506	0.34272	FA2H
ENSG00000164105	4	174291120	174298683	6	3	42807	0.4048	0.34281	SAP30
ENSG00000130958	9	99082988	99145992	220	17	42874	0.40478	0.34282	SLC35D2
ENSG00000243232	5	140345820	140391936	52	12	42796	0.40476	0.34283	PCDHAC2
ENSG00000122254	16	22825498	22927659	227	34	42756	0.40443	0.34295	HS3ST2
ENSG00000060339	10	70480769	70552134	111	16	42826	0.40407	0.34308	CCAR1
ENSG00000160746	3	43396351	43733086	578	29	42867	0.40389	0.34315	ANO10
ENSG00000176463	15	92396925	92715665	957	69	42747	0.40387	0.34315	SLCO3A1
ENSG00000196476	20	251504	271390	110	13	42714	0.40384	0.34316	C20orf96
ENSG00000163947	3	56761446	57113357	979	90	42737	0.40383	0.34317	ARHGEF3
ENSG00000143036	1	95285898	95360802	230	37	42811	0.40374	0.3432	SLC44A3
ENSG00000168118	1	229406822	229441641	72	8	42878	0.40363	0.34324	RAB4A
ENSG00000105613	19	12944765	12985765	67	6	42822	0.40364	0.34324	MAST1
ENSG00000099624	19	1241749	1244824	2	1	42020	0.40321	0.3434	ATP5D
ENSG00000137135	9	35658872	35675863	42	7	42903	0.40304	0.34346	ARHGEF39
ENSG00000205937	16	2303117	2318413	23	6	42563	0.40294	0.3435	RNPS1
ENSG00000182993	12	14956506	15059520	242	11	42823	0.40259	0.34363	C12orf60
ENSG00000145242	4	66185281	66536213	1228	64	42847	0.40249	0.34366	EPHA5
ENSG00000260970	9	122257653	122286403	94	11	42709	0.40236	0.34371	RP11-295D22.1
ENSG00000101003	20	25388363	25433264	111	9	42886	0.40233	0.34372	GINS1
ENSG00000163046	2	132905164	133015542	29	2	42535	0.40226	0.34375	ANKRD30BL
ENSG00000128815	10	49892921	50191001	964	69	42812	0.40176	0.34393	WDFY4
ENSG00000129534	14	45672393	45722743	80	8	42829	0.40175	0.34393	MIS18BP1
ENSG00000177614	1	230457392	230561475	370	34	42774	0.40161	0.34399	PGBD5
ENSG00000144559	3	11831916	11888393	136	15	42706	0.40157	0.344	TAMM41
ENSG00000176472	19	44029649	44040282	20	6	42732	0.4015	0.34402	ZNF575
ENSG00000089199	20	5892076	5906007	41	7	42862	0.40141	0.34406	CHGB
ENSG00000004487	1	23345941	23410182	62	7	42769	0.40132	0.34409	KDM1A
ENSG00000137731	11	117671559	117699413	87	20	42734	0.40108	0.34418	FXYD2
ENSG00000116874	1	119573839	119683294	264	20	42879	0.40091	0.34424	WARS2
ENSG00000165868	10	118430703	118502085	245	22	42801	0.40089	0.34425	HSPA12A
ENSG00000263020	6	31633879	31641323	22	9	42912	0.40069	0.34432	CSNK2B-LY6G5B-1181
ENSG00000187792	22	24083769	24093279	20	5	42481	0.4007	0.34432	ZNF70
ENSG00000147586	8	80830952	80942524	121	14	42749	0.40064	0.34434	MRPS28
ENSG00000173660	1	46769303	46782448	20	7	42897	0.40055	0.34438	UQCRH
ENSG00000169016	2	11584501	11606297	66	6	42846	0.40052	0.34439	E2F6
ENSG00000174628	16	19727778	19868907	244	13	42812	0.4	0.34458	IQCK
ENSG00000112406	6	139456249	139501939	109	10	42889	0.39997	0.34459	HECA
ENSG00000196843	2	97202480	97218375	19	6	42809	0.39989	0.34462	ARID5A
ENSG00000266997	18	47322163	47363993	97	14	42882	0.39956	0.34474	RP11-886H22.1
ENSG00000262302	17	7150148	7165408	28	5	42844	0.39918	0.34488	RP1-4G17.5
ENSG00000125149	16	67143861	67182442	35	9	42817	0.39904	0.34493	C16orf70
ENSG00000170312	10	62538089	62554610	54	7	42855	0.399	0.34495	CDK1
ENSG00000166313	11	6416355	6440644	12	5	42604	0.39853	0.34512	APBB1
ENSG00000232196	16	3421053	3422283	6	2	42893	0.39831	0.3452	MTRNR2L4
ENSG00000176125	7	100486346	100487339	2	1	42888	0.39818	0.34525	UFSP1
ENSG00000162889	1	206858289	206907628	85	16	42798	0.39796	0.34533	MAPKAPK2
ENSG00000105679	19	36024314	36036218	30	9	42763	0.39791	0.34535	GAPDHS
ENSG00000143248	1	163080911	163291577	758	41	42853	0.39772	0.34542	RGS5
ENSG00000187783	10	45406648	45432450	73	10	42816	0.39768	0.34543	TMEM72
ENSG00000163202	1	152551857	152552980	2	1	42797	0.39751	0.3455	LCE3D
ENSG00000184226	13	66876967	67804468	2003	118	42818	0.39738	0.34554	PCDH9
ENSG00000112592	6	170863390	170881958	42	6	42823	0.39724	0.3456	TBP
ENSG00000109534	4	110736666	110745893	19	4	42838	0.39712	0.34564	GAR1
ENSG00000155729	2	201353675	201384507	65	16	42823	0.39703	0.34567	KCTD18
ENSG00000138777	4	106290234	106395238	395	20	42805	0.39696	0.3457	PPA2
ENSG00000258474	14	32414059	32419588	35	5	42580	0.39695	0.3457	RP11-187E13.1
ENSG00000154914	17	9548015	9633008	170	19	42717	0.39687	0.34573	USP43
ENSG00000160396	19	40885178	40896094	20	6	42691	0.39671	0.34579	HIPK4
ENSG00000139985	14	70918874	70926622	40	9	42890	0.39662	0.34582	ADAM21
ENSG00000139194	12	7276280	7281538	12	4	42635	0.39657	0.34584	RBP5
ENSG00000197329	2	64319786	64371588	114	13	42848	0.39651	0.34586	PELI1
ENSG00000133112	13	45911008	45915505	13	5	42881	0.39648	0.34588	TPT1
ENSG00000268223	5	115387163	115395815	56	4	42901	0.39644	0.34589	ARL14EPL
ENSG00000169609	15	83657193	83680393	47	10	42874	0.39636	0.34592	C15orf40
ENSG00000257019	9	107366924	107367951	2	1	42887	0.39634	0.34593	OR13C2
ENSG00000168795	9	37438111	37465396	41	11	42641	0.39615	0.346	ZBTB5
ENSG00000117682	1	26758773	26797785	54	12	42867	0.39604	0.34604	DHDDS
ENSG00000228727	6	31730576	31732628	2	1	42933	0.39589	0.34609	SAPCD1
ENSG00000059758	12	96672039	96794338	260	23	42879	0.39574	0.34615	CDK17
ENSG00000198398	3	190146444	190167665	63	12	42871	0.39517	0.34636	TMEM207
ENSG00000132661	20	23331373	23335414	11	4	42872	0.39501	0.34642	NXT1
ENSG00000227471	7	134233888	134264627	86	10	42887	0.39478	0.3465	AKR1B15
ENSG00000126106	1	45100910	45140227	75	6	42264	0.39474	0.34652	TMEM53
ENSG00000123143	19	14543865	14582679	96	20	42741	0.39471	0.34653	PKN1
ENSG00000204516	6	31462658	31478901	169	16	42916	0.39461	0.34657	MICB
ENSG00000184571	22	25115001	25170687	200	23	42756	0.39436	0.34666	PIWIL3
ENSG00000040487	1	19638820	19655794	78	10	42843	0.39414	0.34674	PQLC2
ENSG00000093217	3	38388251	38462839	239	19	42865	0.39413	0.34674	XYLB
ENSG00000005961	17	42449548	42466873	17	4	42675	0.39406	0.34677	ITGA2B
ENSG00000101412	20	32263489	32274210	13	6	42691	0.39404	0.34678	E2F1
ENSG00000103569	15	58430368	58478110	175	23	42769	0.39393	0.34682	AQP9
ENSG00000165092	9	75515578	75695358	298	24	42708	0.39389	0.34683	ALDH1A1
ENSG00000187806	15	72690614	72700370	14	3	42832	0.39386	0.34684	TMEM202
ENSG00000133302	5	93954052	94075141	312	18	42872	0.3938	0.34686	ANKRD32
ENSG00000179965	16	30418618	30440920	16	5	42339	0.39371	0.3469	ZNF771
ENSG00000144834	3	111717511	111732734	82	17	42805	0.39354	0.34696	TAGLN3
ENSG00000102924	16	49311828	49315742	9	4	42853	0.39344	0.347	CBLN1
ENSG00000158445	20	47980414	48099184	396	34	42825	0.39332	0.34704	KCNB1
ENSG00000182199	12	57623110	57628718	5	3	42834	0.39307	0.34713	SHMT2
ENSG00000180424	20	30028322	30038060	19	3	42223	0.39304	0.34715	DEFB123
ENSG00000170498	1	204159469	204165614	19	4	42814	0.39301	0.34716	KISS1
ENSG00000071203	11	60260251	60274903	60	4	42846	0.39288	0.34721	MS4A12
ENSG00000127804	17	2308856	2415185	171	30	42651	0.3928	0.34723	METTL16
ENSG00000170113	15	23043277	23100005	107	11	42464	0.39233	0.34741	NIPA1
ENSG00000125772	20	5525085	5591672	163	19	42614	0.39219	0.34746	GPCPD1
ENSG00000235109	6	28292470	28324048	93	13	42885	0.3919	0.34756	ZSCAN31
ENSG00000186635	11	72396114	72504644	270	19	42823	0.39183	0.34759	ARAP1
ENSG00000163155	1	151132224	151138424	3	1	42721	0.39173	0.34763	LYSMD1
ENSG00000111676	12	7033626	7051484	22	9	42607	0.39173	0.34763	ATN1
ENSG00000164142	4	152330368	152584784	462	14	42886	0.39169	0.34765	FAM160A1
ENSG00000101444	20	32868074	32899608	28	2	42893	0.39151	0.34771	AHCY
ENSG00000204947	7	148799876	148823438	56	7	42838	0.39117	0.34784	ZNF425
ENSG00000198758	1	110292702	110306649	33	9	42639	0.39114	0.34785	EPS8L3
ENSG00000197046	18	43405477	43424045	40	9	42773	0.39105	0.34788	SIGLEC15
ENSG00000106013	7	117854727	117882785	60	7	42884	0.39103	0.34789	ANKRD7
ENSG00000163328	2	175296966	175351822	93	11	42713	0.39087	0.34795	GPR155
ENSG00000174939	16	29911696	29931185	11	3	42340	0.39073	0.348	ASPHD1
ENSG00000127993	7	92158087	92167319	18	5	42898	0.3905	0.34808	RBM48
ENSG00000129003	15	62144588	62352672	529	21	42872	0.39047	0.34809	VPS13C
ENSG00000105647	19	18263928	18281350	33	7	42718	0.39049	0.34809	PIK3R2
ENSG00000140548	15	90544624	90625438	121	14	42689	0.39031	0.34816	ZNF710
ENSG00000081237	1	198607801	198726545	304	28	42877	0.38999	0.34827	PTPRC
ENSG00000124422	17	20902910	20947073	142	11	42835	0.38978	0.34835	USP22
ENSG00000123352	12	49760367	49921205	308	17	42872	0.38964	0.3484	SPATS2
ENSG00000153975	6	116956781	116989957	70	9	42873	0.38942	0.34848	ZUFSP
ENSG00000166823	15	90291892	90294541	6	2	42342	0.38891	0.34867	MESP1
ENSG00000180697	3	126245842	126277808	126	16	42860	0.38877	0.34872	C3orf22
ENSG00000166165	14	103985996	103989448	5	2	42610	0.38861	0.34878	CKB
ENSG00000181038	17	74722912	74730018	4	2	42382	0.38846	0.34884	METTL23
ENSG00000185823	15	24920541	24928593	24	7	42869	0.388	0.34901	NPAP1
ENSG00000267260	19	37264055	37267980	7	3	42854	0.38788	0.34905	CTD-2162K18.4
ENSG00000239886	17	39382900	39383904	1	1	42825	0.38781	0.34908	KRTAP9-2
ENSG00000118242	2	216809213	216898819	190	36	42481	0.38779	0.34909	MREG
ENSG00000149182	11	47185848	47198676	21	7	42860	0.3877	0.34912	ARFGAP2
ENSG00000104723	8	15274724	15624158	1341	59	42808	0.38757	0.34917	TUSC3
ENSG00000107077	9	6720863	7175648	1873	98	42748	0.38755	0.34917	KDM4C
ENSG00000113905	3	186378005	186396029	49	10	42849	0.3875	0.34919	HRG
ENSG00000144445	2	210886147	211036107	114	23	42795	0.38733	0.34925	KANSL1L
ENSG00000109133	4	41937137	41962589	65	5	42924	0.38726	0.34928	TMEM33
ENSG00000237330	1	1006346	1009687	7	2	42640	0.38698	0.34939	RNF223
ENSG00000262660	17	79670401	79687569	65	8	42742	0.38697	0.34939	SLC25A10
ENSG00000163491	3	27151576	27410951	740	22	42870	0.38689	0.34942	NEK10
ENSG00000086232	7	6061881	6098861	148	17	42884	0.38686	0.34943	EIF2AK1
ENSG00000223501	6	33218049	33239824	32	7	42680	0.3868	0.34945	VPS52
ENSG00000109089	17	72983727	73001895	19	6	42820	0.3866	0.34953	CDR2L
ENSG00000170955	11	6340176	6341877	7	3	42536	0.38628	0.34965	PRKCDBP
ENSG00000167236	17	34340096	34345005	14	3	42900	0.3862	0.34967	CCL23
ENSG00000114686	3	131181056	131221827	76	11	42772	0.3862	0.34968	MRPL3
ENSG00000125657	19	6531010	6535931	4	2	42758	0.38608	0.34972	TNFSF9
ENSG00000141682	18	57567180	57571538	7	4	42570	0.38596	0.34976	PMAIP1
ENSG00000165152	9	104235453	104295819	175	22	42806	0.38577	0.34983	TMEM246
ENSG00000055163	5	156693089	156822606	389	21	42874	0.38557	0.34991	CYFIP2
ENSG00000125879	20	16729003	16750707	100	16	42766	0.38556	0.34991	OTOR
ENSG00000176083	1	26688125	26701013	46	9	42846	0.38547	0.34994	ZNF683
ENSG00000182093	21	40752170	40800454	102	10	42810	0.38543	0.34996	WRB
ENSG00000117143	1	162531323	162569627	67	11	42755	0.38536	0.34999	UAP1
ENSG00000171487	19	56511092	56573179	360	48	42660	0.38507	0.35009	NLRP5
ENSG00000110025	11	64794880	64808044	46	5	42890	0.38506	0.3501	SNX15
ENSG00000144278	2	154728426	155310361	1751	53	42841	0.38501	0.35011	GALNT13
ENSG00000130475	19	17858527	17899377	131	17	42771	0.38496	0.35013	FCHO1
ENSG00000106336	7	100181605	100198740	19	8	42674	0.38492	0.35015	FBXO24
ENSG00000143554	1	153746830	153752633	4	2	42774	0.38476	0.35021	SLC27A3
ENSG00000107341	9	33817565	33920402	247	20	42860	0.38476	0.35021	UBE2R2
ENSG00000124564	6	25833294	25882514	128	15	42873	0.38465	0.35025	SLC17A3
ENSG00000213465	11	64781585	64789656	19	5	42706	0.38449	0.35031	ARL2
ENSG00000116652	1	64014588	64015405	2	1	42923	0.38423	0.3504	DLEU2L
ENSG00000146826	7	99752043	99756338	3	2	42810	0.3842	0.35041	C7orf43
ENSG00000174600	12	108681821	108733118	155	27	42749	0.38422	0.35041	CMKLR1
ENSG00000205323	12	56146247	56211540	63	10	42806	0.38371	0.3506	SARNP
ENSG00000267426	17	73894726	73926210	48	10	42870	0.38331	0.35075	RP11-552F3.12
ENSG00000150867	10	22823778	23003484	465	25	42857	0.38295	0.35088	PIP4K2A
ENSG00000214239	6	159047471	159049322	4	2	42878	0.38291	0.35089	AL591025.1
ENSG00000106785	9	100831557	100881494	78	15	42490	0.38273	0.35096	TRIM14
ENSG00000146834	7	100026413	100031741	9	2	42882	0.38257	0.35102	MEPCE
ENSG00000113248	5	140625147	140627799	4	2	42896	0.38245	0.35106	PCDHB15
ENSG00000135333	6	93949738	94129265	429	51	42847	0.38233	0.35111	EPHA7
ENSG00000180347	7	31553704	31698334	415	30	42870	0.38225	0.35114	CCDC129
ENSG00000256453	5	140050379	140053171	2	1	42907	0.38201	0.35123	DND1
ENSG00000244414	1	196788887	196801319	3	2	42702	0.38193	0.35126	CFHR1
ENSG00000265590	21	33951132	33984591	96	12	42806	0.38186	0.35128	AP000275.65
ENSG00000108669	17	76670130	76778379	210	16	42808	0.38177	0.35131	CYTH1
ENSG00000119537	18	60994959	61034743	76	10	42810	0.38178	0.35131	KDSR
ENSG00000123358	12	52416616	52453291	75	18	42598	0.38166	0.35136	NR4A1
ENSG00000155011	4	107842959	108204963	817	77	42739	0.38162	0.35137	DKK2
ENSG00000148606	10	79734907	79789303	67	10	42794	0.38149	0.35142	POLR3A
ENSG00000143858	1	202559724	202679545	227	31	42585	0.38117	0.35154	SYT2
ENSG00000163535	2	201374731	201448505	146	18	42882	0.38111	0.35156	SGOL2
ENSG00000166925	7	100060982	100076902	19	4	42883	0.38106	0.35158	TSC22D4
ENSG00000146757	7	64838712	64866038	82	8	42877	0.38041	0.35182	ZNF92
ENSG00000179403	1	1370241	1378262	16	4	42551	0.38035	0.35184	VWA1
ENSG00000214029	12	133694740	133707059	31	5	42738	0.38031	0.35186	ZNF891
ENSG00000105514	19	11432722	11456946	70	7	42771	0.38022	0.35189	RAB3D
ENSG00000134574	11	47236493	47260767	54	7	42869	0.38008	0.35194	DDB2
ENSG00000091879	8	6357172	6420930	292	18	42810	0.38005	0.35195	ANGPT2
ENSG00000119614	14	74706175	74729441	68	8	42853	0.37984	0.35203	VSX2
ENSG00000170522	4	110967002	111120355	452	57	42737	0.37974	0.35207	ELOVL6
ENSG00000134389	1	196946667	196978804	55	9	42787	0.37954	0.35214	CFHR5
ENSG00000117174	1	86115106	86174116	112	19	42868	0.37941	0.35219	ZNHIT6
ENSG00000178922	1	43916824	43919660	5	2	42793	0.37931	0.35223	HYI
ENSG00000125901	20	3026591	3028900	2	1	42631	0.37893	0.35237	MRPS26
ENSG00000132881	1	16558195	16563657	11	4	42892	0.37884	0.3524	RSG1
ENSG00000160801	3	46919236	46945287	39	8	42794	0.37865	0.35248	PTH1R
ENSG00000184363	11	392614	404908	36	7	42235	0.37854	0.35252	PKP3
ENSG00000263136	16	29827832	29831438	3	1	42929	0.37844	0.35255	PAGR1
ENSG00000007237	17	9813926	10101868	857	117	42626	0.37813	0.35267	GAS7
ENSG00000156140	4	73146686	73434516	417	20	42806	0.37805	0.3527	ADAMTS3
ENSG00000108515	17	4851387	4860426	8	3	42754	0.37795	0.35273	ENO3
ENSG00000159248	15	35043233	35047166	8	3	42491	0.3779	0.35275	GJD2
ENSG00000171843	9	20341663	20622542	380	38	42788	0.37783	0.35278	MLLT3
ENSG00000023228	2	206979541	207024327	117	10	42852	0.37775	0.35281	NDUFS1
ENSG00000138115	10	96796530	96829254	138	17	42912	0.3775	0.3529	CYP2C8
ENSG00000187957	2	230222345	230579274	986	72	42745	0.37646	0.35329	DNER
ENSG00000146054	5	180620924	180632293	41	5	42829	0.37646	0.35329	TRIM7
ENSG00000090861	16	70286198	70323446	28	12	42718	0.37641	0.3533	AARS
ENSG00000183605	10	120900279	120925179	72	9	42758	0.37636	0.35333	SFXN4
ENSG00000155506	5	154092462	154197167	164	21	42835	0.37616	0.3534	LARP1
ENSG00000137343	6	30594619	30614600	32	9	42900	0.37581	0.35353	ATAT1
ENSG00000188580	6	124125286	125146803	2384	175	42772	0.37572	0.35356	NKAIN2
ENSG00000116750	1	192981380	193029237	38	9	42781	0.37565	0.35359	UCHL5
ENSG00000173421	3	49235861	49295537	58	9	42904	0.37565	0.35359	CCDC36
ENSG00000144771	3	54952264	55001115	124	16	42804	0.37551	0.35364	LRTM1
ENSG00000117280	1	205737114	205744588	29	7	42855	0.37487	0.35388	RAB7L1
ENSG00000188290	1	934342	935552	3	1	42099	0.3748	0.35391	HES4
ENSG00000049618	6	157099063	157531913	843	61	42747	0.37473	0.35393	ARID1B
ENSG00000110906	12	109886461	109915349	111	8	42905	0.37473	0.35393	KCTD10
ENSG00000163811	2	29117509	29171088	168	12	42895	0.37468	0.35395	WDR43
ENSG00000183072	5	172659112	172662360	3	2	42828	0.37443	0.35404	NKX2-5
ENSG00000106772	9	79226292	79521003	854	66	42793	0.37424	0.35411	PRUNE2
ENSG00000120458	11	124636394	124670569	44	7	42771	0.37424	0.35411	MSANTD2
ENSG00000070785	1	45316450	45452282	299	12	42799	0.37403	0.35419	EIF2B3
ENSG00000117477	1	169364108	169429907	183	19	42878	0.37366	0.35433	CCDC181
ENSG00000163644	4	89178772	89205921	32	7	42857	0.37358	0.35436	PPM1K
ENSG00000176386	9	116018115	116037869	54	11	42838	0.37343	0.35441	CDC26
ENSG00000168928	16	75237994	75241083	6	2	42750	0.37339	0.35443	CTRB2
ENSG00000143001	1	55446465	55457966	33	2	42449	0.37316	0.35451	TMEM61
ENSG00000167972	16	2325882	2390747	68	10	42283	0.37282	0.35464	ABCA3
ENSG00000228075	18	54814293	54817531	12	3	42297	0.37281	0.35465	BOD1L2
ENSG00000168807	16	69221032	69342955	227	21	42863	0.37224	0.35486	SNTB2
ENSG00000067191	17	37329709	37353956	27	9	42584	0.37209	0.35491	CACNB1
ENSG00000089012	20	1609798	1638425	104	15	42853	0.37208	0.35492	SIRPG
ENSG00000178199	6	149768794	149806197	147	8	42836	0.3719	0.35498	ZC3H12D
ENSG00000013297	3	170136653	170578169	1031	64	42815	0.37189	0.35499	CLDN11
ENSG00000197818	20	48429250	48508779	236	21	42891	0.3719	0.35499	SLC9A8
ENSG00000128645	2	177053307	177055688	3	1	42917	0.37168	0.35506	HOXD1
ENSG00000177311	3	141043055	141168634	230	24	42832	0.37167	0.35507	ZBTB38
ENSG00000145220	4	4269428	4291896	91	9	42729	0.37123	0.35523	LYAR
ENSG00000104611	8	19171128	19253729	247	36	42773	0.37106	0.3553	SH2D4A
ENSG00000236279	7	139208602	139229730	6	3	42601	0.37074	0.35541	CLEC2L
ENSG00000103978	15	42502730	42565861	83	13	42811	0.37075	0.35541	TMEM87A
ENSG00000253767	5	140772381	140892546	281	24	42899	0.37073	0.35542	PCDHGA8
ENSG00000023287	8	53535016	53658403	148	25	42870	0.3707	0.35543	RB1CC1
ENSG00000100519	14	53173890	53195305	27	6	42875	0.37069	0.35543	PSMC6
ENSG00000145075	3	180320646	180588793	571	36	42808	0.37055	0.35549	CCDC39
ENSG00000132300	2	86333305	86369280	84	9	42874	0.37049	0.35551	PTCD3
ENSG00000116922	1	38147242	38157914	34	4	42888	0.37031	0.35557	C1orf109
ENSG00000104499	8	143915663	143997922	202	17	42826	0.37025	0.3556	GML
ENSG00000116574	1	228870824	228882416	44	7	42908	0.37013	0.35564	RHOU
ENSG00000183747	16	20462783	20498991	71	4	42647	0.37007	0.35566	ACSM2A
ENSG00000266302	17	16593575	16707767	30	5	42680	0.36994	0.35571	RP11-219A15.1
ENSG00000181856	17	7184986	7191576	9	4	42796	0.36979	0.35577	SLC2A4
ENSG00000158220	3	138153428	138200528	94	17	42832	0.36973	0.35579	ESYT3
ENSG00000110484	11	62037627	62040628	5	3	42885	0.36966	0.35582	SCGB2A2
ENSG00000176155	17	80059336	80170706	451	8	42883	0.36949	0.35588	CCDC57
ENSG00000132677	1	156339003	156355011	44	8	42824	0.36933	0.35594	RHBG
ENSG00000120708	5	135364584	135399507	86	9	42463	0.36899	0.35607	TGFBI
ENSG00000121454	1	180199421	180249380	163	27	42801	0.36869	0.35618	LHX4
ENSG00000256100	11	63742092	63755818	24	4	42718	0.3686	0.35621	AP000721.4
ENSG00000267710	19	56784138	56821819	90	13	42825	0.36854	0.35624	AC006116.20
ENSG00000168411	16	74655292	74700779	150	16	42880	0.36849	0.35626	RFWD3
ENSG00000134313	2	8865408	8977760	160	16	42828	0.36846	0.35627	KIDINS220
ENSG00000090020	1	27425306	27493472	30	12	42675	0.36793	0.35646	SLC9A1
ENSG00000144815	3	101498046	101547073	74	9	42784	0.36771	0.35654	NXPE3
ENSG00000173933	11	66384097	66434153	40	10	42840	0.36739	0.35666	RBM4
ENSG00000121964	2	144695635	145090135	486	36	42825	0.36724	0.35672	GTDC1
ENSG00000196531	12	57106212	57125412	28	6	42873	0.36707	0.35678	NACA
ENSG00000167685	19	56643968	56672262	61	8	42837	0.36705	0.35679	ZNF444
ENSG00000163357	1	155006300	155023406	25	6	42775	0.36667	0.35693	DCST1
ENSG00000131669	9	95883771	95896570	45	9	42598	0.36663	0.35695	NINJ1
ENSG00000134339	11	18260770	18270190	12	5	42525	0.36661	0.35695	SAA2
ENSG00000248485	1	161228517	161255240	83	13	42777	0.36659	0.35696	PCP4L1
ENSG00000126218	13	113777128	113803843	23	8	42565	0.36649	0.357	F10
ENSG00000118960	2	20760208	20850849	368	35	42816	0.36643	0.35702	HS1BP3
ENSG00000240654	13	24881304	24896673	63	11	42472	0.36625	0.35709	C1QTNF9
ENSG00000173068	9	16409501	16870841	1233	67	42773	0.36609	0.35715	BNC2
ENSG00000168412	4	187454809	187476721	82	17	42848	0.36585	0.35724	MTNR1A
ENSG00000167106	9	130702858	130742792	84	7	42882	0.36576	0.35727	FAM102A
ENSG00000232258	16	8619502	8622304	12	4	42836	0.36557	0.35734	TMEM114
ENSG00000113073	5	139739787	139754728	19	7	42853	0.36541	0.3574	SLC4A9
ENSG00000118965	2	20110021	20189892	176	19	42900	0.36533	0.35743	WDR35
ENSG00000152242	18	43753519	43846949	139	11	42809	0.36533	0.35743	C18orf25
ENSG00000115919	2	143635067	143799890	330	22	42852	0.36521	0.35748	KYNU
ENSG00000078369	1	1716729	1822495	95	8	42853	0.36497	0.35757	GNB1
ENSG00000256980	6	73933267	73935493	5	2	42892	0.36488	0.3576	KHDC1L
ENSG00000100347	22	44351301	44406411	157	17	42864	0.36476	0.35765	SAMM50
ENSG00000205593	22	50747459	50765489	62	10	42799	0.36462	0.3577	DENND6B
ENSG00000107779	10	88516407	88692595	394	23	42871	0.36428	0.35782	BMPR1A
ENSG00000189180	10	38299578	38354016	128	11	42829	0.36368	0.35805	ZNF33A
ENSG00000188368	19	42806250	42814973	5	1	42857	0.3636	0.35808	PRR19
ENSG00000214114	1	39328636	39347289	42	8	42616	0.36333	0.35818	MYCBP
ENSG00000168811	3	159706537	159713806	15	4	42902	0.36281	0.35837	IL12A
ENSG00000185873	4	69092371	69111438	29	4	42840	0.36259	0.35846	TMPRSS11B
ENSG00000135823	1	180941861	180992047	82	10	42845	0.36246	0.3585	STX6
ENSG00000150787	11	112097088	112140678	103	6	42832	0.36246	0.35851	PTS
ENSG00000100304	22	43562628	43583139	94	17	42692	0.36221	0.3586	TTLL12
ENSG00000112273	6	22569678	22571892	8	2	42913	0.36211	0.35864	HDGFL1
ENSG00000133706	5	145492601	145562223	38	2	42428	0.36196	0.35869	LARS
ENSG00000163565	1	158969758	159024945	205	13	42842	0.36195	0.3587	IFI16
ENSG00000172188	11	55370830	55371874	2	1	41737	0.36165	0.35881	OR4C11
ENSG00000162402	1	55532032	55680786	233	18	42865	0.36157	0.35884	USP24
ENSG00000187066	11	64852451	64856847	6	3	42904	0.36147	0.35887	TMEM262
ENSG00000176842	16	54964774	54968397	6	2	42781	0.36144	0.35888	IRX5
ENSG00000055483	17	76783463	76837523	101	13	42818	0.3613	0.35894	USP36
ENSG00000127191	9	139776364	139821059	100	7	42729	0.36103	0.35904	TRAF2
ENSG00000258289	14	65381079	65411309	104	10	42891	0.36096	0.35906	CHURC1
ENSG00000100300	22	43547520	43559248	29	4	42787	0.3607	0.35916	TSPO
ENSG00000163646	3	150643950	150690786	140	18	42622	0.36064	0.35918	CLRN1
ENSG00000049449	11	31833939	32127301	692	66	42757	0.36063	0.35919	RCN1
ENSG00000170835	9	135937365	135947248	2	1	42070	0.36034	0.3593	CEL
ENSG00000101391	20	31946645	31989367	38	7	42716	0.36025	0.35933	CDK5RAP1
ENSG00000178358	11	6942205	6943264	6	2	42893	0.36012	0.35938	OR2D3
ENSG00000139651	12	53574484	53584596	22	4	42884	0.36002	0.35942	ZNF740
ENSG00000123213	5	65018023	65167553	427	37	42852	0.35996	0.35944	NLN
ENSG00000169856	15	53049637	53083273	79	19	42670	0.35993	0.35945	ONECUT1
ENSG00000110583	11	63706431	63724800	29	4	42837	0.35984	0.35948	NAA40
ENSG00000165410	14	35179593	35184029	8	3	42860	0.35981	0.3595	CFL2
ENSG00000174021	1	84964008	84972248	24	7	42910	0.35972	0.35953	GNG5
ENSG00000110917	12	121124672	121139667	41	10	42896	0.35957	0.35958	MLEC
ENSG00000166736	11	113845603	113861035	46	8	42809	0.35934	0.35967	HTR3A
ENSG00000083097	6	83777385	83881069	151	12	42826	0.35925	0.3597	DOPEY1
ENSG00000144214	2	99900701	99921205	30	6	42889	0.35919	0.35972	LYG1
ENSG00000069956	15	52244303	52358462	164	25	42658	0.35909	0.35976	MAPK6
ENSG00000171310	12	104849073	105155792	979	101	42797	0.35881	0.35987	CHST11
ENSG00000120242	9	21409146	21410184	1	1	42885	0.35858	0.35995	IFNA8
ENSG00000185453	19	48673949	48700877	45	7	42701	0.35836	0.36004	C19orf68
ENSG00000120328	5	140588269	140591696	5	2	42868	0.35817	0.36011	PCDHB12
ENSG00000206044	12	2958397	2966213	17	4	42608	0.35797	0.36018	AC005841.1
ENSG00000138378	2	191894302	192016322	203	24	42745	0.35789	0.36021	STAT4
ENSG00000249139	20	44165625	44176065	9	5	42642	0.35788	0.36022	EPPIN-WFDC6
ENSG00000203734	6	139117063	139225207	333	38	42810	0.3578	0.36025	ECT2L
ENSG00000132872	18	40847843	40857615	9	3	42738	0.35736	0.36041	SYT4
ENSG00000105708	19	19821280	19843906	55	10	42843	0.35711	0.3605	ZNF14
ENSG00000169756	2	109150857	109303702	391	20	42802	0.35678	0.36063	LIMS1
ENSG00000080293	2	120197419	120282070	237	23	42744	0.3566	0.36069	SCTR
ENSG00000075426	2	28615315	28640179	43	8	42593	0.35657	0.36071	FOSL2
ENSG00000163257	4	17802278	17812381	12	2	42879	0.35649	0.36074	DCAF16
ENSG00000184182	2	238875469	238951236	207	11	42743	0.35624	0.36083	UBE2F
ENSG00000253117	8	133036467	133071627	125	13	42853	0.3562	0.36084	OC90
ENSG00000106952	9	117656003	117692697	99	7	42832	0.35613	0.36087	TNFSF8
ENSG00000168995	19	51645556	51656783	8	2	42788	0.35599	0.36092	SIGLEC7
ENSG00000175806	8	9911778	10286401	1474	65	42782	0.35581	0.36099	MSRA
ENSG00000170160	17	16592851	16707767	31	5	42671	0.35569	0.36103	CCDC144A
ENSG00000131845	19	57862675	57871266	28	10	42755	0.35567	0.36104	ZNF304
ENSG00000239382	19	36500022	36505141	7	3	42856	0.35541	0.36114	ALKBH6
ENSG00000109819	4	23756664	23905712	407	62	42779	0.35531	0.36118	PPARGC1A
ENSG00000167653	8	143751726	143764142	50	3	42822	0.35525	0.3612	PSCA
ENSG00000213996	19	19375173	19384200	21	5	42809	0.35524	0.36121	TM6SF2
ENSG00000272297	4	187347700	187476464	567	56	42749	0.35521	0.36122	RP11-215A19.2
ENSG00000197566	17	16524051	16557170	81	6	42866	0.35511	0.36125	ZNF624
ENSG00000113282	5	157212751	157286183	194	14	42845	0.35507	0.36127	CLINT1
ENSG00000132768	1	44435672	44439041	3	1	42930	0.35496	0.36131	DPH2
ENSG00000177606	1	59246465	59249785	2	1	42882	0.35486	0.36135	JUN
ENSG00000100503	14	51186481	51297839	259	34	42771	0.35485	0.36135	NIN
ENSG00000188133	9	32783497	32787397	9	4	42849	0.35476	0.36138	TMEM215
ENSG00000165804	14	21558205	21572881	15	4	41992	0.3545	0.36148	ZNF219
ENSG00000047457	3	148880197	148939842	128	24	42739	0.35427	0.36157	CP
ENSG00000222005	2	47043807	47049796	17	4	42739	0.35405	0.36165	LINC01118
ENSG00000058729	5	96496571	96518964	66	11	42885	0.35398	0.36168	RIOK2
ENSG00000108344	17	38137050	38154213	55	6	42882	0.35389	0.36171	PSMD3
ENSG00000181273	11	56756347	56757342	4	2	42920	0.35375	0.36176	OR5AK2
ENSG00000167311	11	3659733	3663546	9	4	42623	0.35349	0.36186	ART5
ENSG00000026751	1	160709037	160724611	26	5	42590	0.35339	0.3619	SLAMF7
ENSG00000230778	15	40573645	40574787	1	1	42609	0.35334	0.36191	ANKRD63
ENSG00000128609	7	123177051	123198309	37	7	42886	0.35321	0.36196	NDUFA5
ENSG00000065491	6	37225548	37300746	137	11	42828	0.35305	0.36202	TBC1D22B
ENSG00000099953	22	24110413	24126503	20	5	42812	0.35285	0.3621	MMP11
ENSG00000171049	19	52255279	52273779	65	11	42750	0.35267	0.36217	FPR2
ENSG00000163914	3	129247483	129254012	11	2	42889	0.35262	0.36219	RHO
ENSG00000132591	17	27181956	27188085	13	1	42932	0.35258	0.3622	ERAL1
ENSG00000212993	8	128426535	128432311	34	6	42774	0.35256	0.36221	POU5F1B
ENSG00000150995	3	4535032	4889524	1036	116	42699	0.35239	0.36227	ITPR1
ENSG00000105642	19	18062102	18110889	111	18	42629	0.35231	0.3623	KCNN1
ENSG00000138678	4	84457067	84527028	160	13	42737	0.35219	0.36235	AGPAT9
ENSG00000158477	1	158223927	158228059	14	5	42790	0.35209	0.36239	CD1A
ENSG00000112499	6	160592093	160698670	306	21	42802	0.35203	0.36241	SLC22A2
ENSG00000135763	1	229761981	229795946	67	8	42774	0.352	0.36242	URB2
ENSG00000106006	7	27185015	27190222	15	3	42870	0.35195	0.36244	HOXA6
ENSG00000164086	3	52082935	52090566	5	2	42761	0.35183	0.36248	DUSP7
ENSG00000167566	12	50184929	50222533	114	12	42884	0.35178	0.3625	NCKAP5L
ENSG00000151033	10	30900718	30918691	86	12	42795	0.35134	0.36267	LYZL2
ENSG00000235711	15	79575146	79590580	26	6	42747	0.3513	0.36268	ANKRD34C
ENSG00000222046	1	32674695	32681797	9	4	42784	0.35112	0.36275	DCDC2B
ENSG00000106144	7	142985308	143004789	13	4	42815	0.35082	0.36286	CASP2
ENSG00000128606	7	102553438	102585396	41	6	42879	0.35067	0.36292	LRRC17
ENSG00000136830	9	130267618	130341268	204	26	42790	0.35063	0.36293	FAM129B
ENSG00000133247	19	55851221	55859488	29	7	42627	0.35024	0.36308	SUV420H2
ENSG00000177917	2	153574407	153617767	113	16	42768	0.35019	0.3631	ARL6IP6
ENSG00000135540	6	138743180	139013708	596	44	42771	0.35015	0.36311	NHSL1
ENSG00000125388	4	2965335	3042474	230	18	42861	0.35013	0.36312	GRK4
ENSG00000171204	11	85339629	85347580	11	4	42866	0.35002	0.36316	TMEM126B
ENSG00000120837	12	104510855	104532067	38	9	42891	0.35	0.36317	NFYB
ENSG00000116690	1	186265405	186283694	23	5	42739	0.34943	0.36338	PRG4
ENSG00000077063	7	117350705	117514193	309	35	42822	0.34945	0.36338	CTTNBP2
ENSG00000004948	7	93053799	93204042	373	27	42718	0.34938	0.3634	CALCR
ENSG00000067798	12	78224685	78606790	1127	68	42822	0.34935	0.36342	NAV3
ENSG00000143951	2	63348518	64054977	1385	29	42835	0.34918	0.36348	WDPCP
ENSG00000114446	3	107879659	107941417	324	5	42900	0.34834	0.36379	IFT57
ENSG00000141542	17	80612849	80656604	145	27	42654	0.34808	0.36389	RAB40B
ENSG00000092199	14	21677295	21737653	85	7	42853	0.34806	0.3639	HNRNPC
ENSG00000067334	1	94333373	94345474	48	8	42833	0.34754	0.36409	DNTTIP2
ENSG00000196378	8	145998499	146012730	27	2	42179	0.34749	0.36411	ZNF34
ENSG00000180264	9	127213423	127239379	49	5	42468	0.34747	0.36412	GPR144
ENSG00000145996	6	20534688	21232635	2078	72	42814	0.34741	0.36414	CDKAL1
ENSG00000117533	1	171669300	171711387	89	9	42887	0.34734	0.36417	VAMP4
ENSG00000135569	6	132909731	132910877	2	1	42929	0.3468	0.36437	TAAR5
ENSG00000104951	19	50392911	50432796	105	20	42722	0.34617	0.36461	IL4I1
ENSG00000075340	2	70834750	70995357	579	32	42810	0.34612	0.36463	ADD2
ENSG00000116299	1	109656301	109749401	314	32	42758	0.34594	0.36469	KIAA1324
ENSG00000197134	19	22235254	22274282	175	7	42864	0.3459	0.36471	ZNF257
ENSG00000162458	1	16083102	16113089	64	11	42741	0.34575	0.36477	FBLIM1
ENSG00000130479	19	17830051	17845325	60	7	42856	0.34548	0.36487	MAP1S
ENSG00000137266	6	3269196	3457256	619	54	42790	0.34517	0.36498	SLC22A23
ENSG00000187546	7	15239943	15601640	1103	64	42775	0.34515	0.36499	AGMO
ENSG00000135953	2	103332299	103353347	36	6	42776	0.34506	0.36502	MFSD9
ENSG00000243811	22	39410368	39429281	45	8	42575	0.34491	0.36508	APOBEC3D
ENSG00000198203	2	108905095	108926371	54	11	42881	0.34489	0.36509	SULT1C2
ENSG00000105612	19	12986025	12992282	7	2	42815	0.34486	0.3651	DNASE2
ENSG00000258869	14	98215601	98230326	54	9	42816	0.34448	0.36524	RP11-204N11.1
ENSG00000262484	19	39399620	39402798	5	2	42672	0.34449	0.36524	CCER2
ENSG00000173208	12	39943835	40013553	132	18	42838	0.34441	0.36527	ABCD2
ENSG00000115540	2	198380295	198418423	42	7	42752	0.34437	0.36528	MOB4
ENSG00000164330	5	158122928	158526769	713	53	42847	0.34413	0.36537	EBF1
ENSG00000132429	6	105606155	105627870	58	6	42905	0.34415	0.36537	POPDC3
ENSG00000204228	6	33172419	33174608	8	3	42927	0.34412	0.36538	HSD17B8
ENSG00000164484	6	130686879	130764208	218	19	42885	0.34395	0.36544	TMEM200A
ENSG00000258365	12	94671534	94676620	21	6	42820	0.34391	0.36546	RP11-1105G2.3
ENSG00000206549	3	46753605	46854064	191	11	42854	0.34365	0.36555	PRSS50
ENSG00000260027	17	46684594	46710934	76	16	42740	0.34354	0.36559	HOXB7
ENSG00000130182	16	3138891	3149318	30	7	42574	0.34354	0.3656	ZSCAN10
ENSG00000118900	16	4896666	4932361	118	14	42857	0.34336	0.36567	UBN1
ENSG00000198792	22	38615298	38669040	105	13	42717	0.3432	0.36572	TMEM184B
ENSG00000258405	19	52956829	53015407	208	14	42375	0.34315	0.36574	ZNF578
ENSG00000115252	2	183004763	183387919	1036	44	42845	0.34309	0.36576	PDE1A
ENSG00000197532	1	158516918	158517895	2	1	42899	0.34308	0.36577	OR6Y1
ENSG00000164649	7	21940518	21985702	145	23	42788	0.34295	0.36582	CDCA7L
ENSG00000222018	21	35772615	35773370	2	1	42761	0.34283	0.36586	C21orf140
ENSG00000124089	20	54823788	54824871	2	1	42931	0.34234	0.36605	MC3R
ENSG00000188739	1	235294498	235324772	55	7	42804	0.34232	0.36606	RBM34
ENSG00000102781	13	30776767	30881621	316	31	42807	0.34199	0.36618	KATNAL1
ENSG00000162399	1	55464606	55476556	26	4	42628	0.34192	0.36621	BSND
ENSG00000162624	1	75594119	75627218	58	11	42724	0.3419	0.36621	LHX8
ENSG00000222040	2	96778707	96781984	5	2	42822	0.34183	0.36624	ADRA2B
ENSG00000146414	6	146185381	146285559	143	8	42796	0.34172	0.36628	SHPRH
ENSG00000115677	2	242166679	242256476	188	18	42807	0.34171	0.36629	HDLBP
ENSG00000138031	2	25042038	25142708	360	23	42848	0.34141	0.3664	ADCY3
ENSG00000217702	2	74361599	74362521	2	1	42527	0.34124	0.36646	MGC10955
ENSG00000173918	17	77018896	77045870	73	7	42782	0.34119	0.36648	C1QTNF1
ENSG00000213186	3	160150233	160203561	95	14	42861	0.34089	0.36659	TRIM59
ENSG00000197183	20	31030862	31172876	222	21	42744	0.34063	0.36669	C20orf112
ENSG00000177710	8	11188397	11189717	7	2	42895	0.34056	0.36672	SLC35G5
ENSG00000108021	10	5726801	5805703	181	21	42848	0.3405	0.36674	FAM208B
ENSG00000214013	15	42565431	42645864	201	9	42878	0.34041	0.36677	GANC
ENSG00000111886	6	89966927	90025018	191	35	42646	0.33989	0.36697	GABRR2
ENSG00000148296	9	136197552	136203235	11	3	42752	0.33967	0.36705	SURF6
ENSG00000117519	1	95362507	95392834	118	26	42837	0.3395	0.36712	CNN3
ENSG00000135624	2	73460548	73480149	48	8	42903	0.33939	0.36716	CCT7
ENSG00000172650	10	75434033	75457639	5	2	42653	0.33935	0.36717	AGAP5
ENSG00000119787	2	38522022	38604427	170	15	42811	0.3391	0.36727	ATL2
ENSG00000124713	6	42928496	42931618	8	2	42929	0.33888	0.36735	GNMT
ENSG00000054690	14	68000018	68056329	153	28	42781	0.33889	0.36735	PLEKHH1
ENSG00000133773	12	82617460	82752584	269	18	42767	0.33881	0.36738	CCDC59
ENSG00000175018	10	127265091	127371713	154	15	42731	0.33848	0.3675	TEX36
ENSG00000138640	4	89647106	90032549	1097	41	42856	0.33841	0.36753	FAM13A
ENSG00000141002	16	89940000	89977792	99	5	42840	0.33839	0.36753	TCF25
ENSG00000115593	2	88367299	88412906	156	21	42777	0.33832	0.36756	SMYD1
ENSG00000163083	2	121103719	121109384	4	2	42732	0.33824	0.36759	INHBB
ENSG00000116035	2	71127720	71160576	100	19	42825	0.33821	0.3676	VAX2
ENSG00000166326	11	35684353	35829775	128	24	42826	0.33819	0.36761	TRIM44
ENSG00000197785	1	1447531	1470067	45	6	42806	0.33812	0.36764	ATAD3A
ENSG00000254521	19	51994611	52005043	74	13	42728	0.33808	0.36765	SIGLEC12
ENSG00000111361	12	124104953	124118313	37	7	42889	0.33798	0.36769	EIF2B1
ENSG00000151846	13	25670300	25673389	2	1	42856	0.33799	0.36769	PABPC3
ENSG00000111666	12	102090725	102137918	101	17	42820	0.33789	0.36772	CHPT1
ENSG00000160062	1	33005028	33071540	144	7	42839	0.33788	0.36773	ZBTB8A
ENSG00000166275	10	104613980	104624718	22	6	42886	0.33749	0.36787	C10orf32
ENSG00000105072	19	16607122	16632163	62	8	42764	0.33734	0.36793	C19orf44
ENSG00000124702	6	42981951	42989036	9	2	42896	0.33728	0.36795	KLHDC3
ENSG00000092969	1	218519577	218617961	186	31	42795	0.33724	0.36797	TGFB2
ENSG00000256566	20	2447858	2489553	79	14	42727	0.33713	0.36801	RP4-734P14.4
ENSG00000115556	2	219472488	219501907	42	5	42820	0.33699	0.36806	PLCD4
ENSG00000183258	5	176938578	176944470	7	4	42625	0.33696	0.36807	DDX41
ENSG00000186529	19	15751707	15773635	146	12	42863	0.33675	0.36815	CYP4F3
ENSG00000141580	17	80572438	80606429	107	18	42802	0.33653	0.36823	WDR45B
ENSG00000164684	8	81540686	81787016	313	16	42667	0.33646	0.36826	ZNF704
ENSG00000189007	6	143743969	143771810	80	4	42865	0.33638	0.36829	ADAT2
ENSG00000163071	4	52917497	52963458	75	7	42872	0.33632	0.36832	SPATA18
ENSG00000095539	10	102729275	102745628	10	4	42728	0.33629	0.36833	SEMA4G
ENSG00000167202	15	78276378	78370066	273	21	42835	0.33592	0.36847	TBC1D2B
ENSG00000163528	3	14153580	14166370	24	6	42854	0.33572	0.36854	CHCHD4
ENSG00000152284	2	85360533	85537511	582	51	42789	0.33527	0.36871	TCF7L1
ENSG00000160050	1	32665987	32670988	1	1	42934	0.33509	0.36878	CCDC28B
ENSG00000146592	7	28338940	28865511	1497	144	42742	0.33505	0.36879	CREB5
ENSG00000132963	13	29233241	29253062	44	6	42878	0.33492	0.36884	POMP
ENSG00000102878	16	67197288	67203848	3	2	42873	0.33482	0.36888	HSF4
ENSG00000142892	1	77554675	77685115	323	18	42800	0.3348	0.36889	PIGK
ENSG00000096093	6	52285106	52387892	311	30	42881	0.33441	0.36904	EFHC1
ENSG00000106244	7	98989671	99006452	20	4	42921	0.33425	0.3691	PDAP1
ENSG00000185294	17	43922256	43924438	17	2	42886	0.33422	0.36911	SPPL2C
ENSG00000179912	12	57643392	57824788	196	13	42793	0.33419	0.36912	R3HDM2
ENSG00000106245	7	99006264	99017239	25	6	42868	0.33386	0.36924	BUD31
ENSG00000254019	8	142264664	142266916	8	3	42844	0.33379	0.36927	RP11-10J21.3
ENSG00000147894	9	27546544	27573864	95	12	42885	0.3338	0.36927	C9orf72
ENSG00000135549	6	122793076	123047518	599	36	42788	0.33373	0.36929	PKIB
ENSG00000163645	3	150377672	150421758	102	22	42637	0.33361	0.36934	FAM194A
ENSG00000169313	3	151055168	151102600	131	17	42873	0.33356	0.36935	P2RY12
ENSG00000175711	17	80900031	81009686	471	39	42778	0.33312	0.36952	B3GNTL1
ENSG00000121848	1	145611036	145696218	83	5	42625	0.33305	0.36955	RNF115
ENSG00000164841	8	109619079	109799844	415	33	42846	0.33296	0.36958	TMEM74
ENSG00000138772	4	79472673	79531597	127	16	42716	0.33282	0.36963	ANXA3
ENSG00000185522	11	554855	560779	25	7	42830	0.33271	0.36968	C11orf35
ENSG00000151276	3	65339200	66024509	2108	141	42753	0.3326	0.36972	MAGI1
ENSG00000186001	3	197518097	197615307	127	12	42785	0.33259	0.36972	LRCH3
ENSG00000161958	17	7341592	7348256	9	3	42762	0.3325	0.36976	FGF11
ENSG00000111981	6	150285143	150294846	33	4	42913	0.33243	0.36978	ULBP1
ENSG00000114439	3	107241783	107530171	502	37	42864	0.33225	0.36985	BBX
ENSG00000212122	5	112768251	112770728	15	4	42929	0.33218	0.36988	TSSK1B
ENSG00000108309	17	42385781	42396039	11	3	42647	0.33188	0.36999	RUNDC3A
ENSG00000087008	4	8368009	8442450	270	22	42869	0.33151	0.37013	ACOX3
ENSG00000106780	9	123363091	123476748	109	10	42775	0.33109	0.37029	MEGF9
ENSG00000142875	1	84543745	84704181	224	21	42840	0.33089	0.37036	PRKACB
ENSG00000166508	7	99690351	99699563	21	4	42896	0.33063	0.37046	MCM7
ENSG00000159086	21	34106210	34144169	49	13	42844	0.33064	0.37046	PAXBP1
ENSG00000087077	7	100464760	100471076	15	7	42889	0.33034	0.37057	TRIP6
ENSG00000149179	11	46958240	47185936	290	17	42865	0.33031	0.37058	C11orf49
ENSG00000117595	1	209959036	209979465	57	7	42916	0.33002	0.37069	IRF6
ENSG00000151414	1	198126093	198291550	444	22	42867	0.32995	0.37072	NEK7
ENSG00000029364	14	69864732	69929105	125	15	42883	0.3294	0.37093	SLC39A9
ENSG00000020181	8	37641709	37702414	78	16	42649	0.32933	0.37095	GPR124
ENSG00000085662	7	134127102	134144036	33	9	42703	0.32927	0.37097	AKR1B1
ENSG00000173715	11	66511922	66610987	82	17	42773	0.32911	0.37104	C11orf80
ENSG00000161013	5	179224597	179233952	20	4	42835	0.32908	0.37105	MGAT4B
ENSG00000166507	10	75561669	75571589	8	3	42863	0.32905	0.37106	NDST2
ENSG00000019549	8	49830249	49834299	2	1	42624	0.32903	0.37107	SNAI2
ENSG00000255330	6	127759551	127840146	185	20	42808	0.32828	0.37135	SOGA3
ENSG00000214338	6	127759551	127840500	185	20	42808	0.32828	0.37135	SOGA3
ENSG00000205981	3	180701497	180707562	6	3	42824	0.32819	0.37138	DNAJC19
ENSG00000196284	6	44777054	45345690	1612	27	42892	0.32816	0.37139	SUPT3H
ENSG00000165821	14	21989232	22005350	8	1	41384	0.32791	0.37149	SALL2
ENSG00000058063	3	182511288	182639423	233	13	42879	0.32785	0.37151	ATP11B
ENSG00000171617	5	73923234	73937249	24	4	42600	0.32777	0.37154	ENC1
ENSG00000174279	2	176942200	176948641	10	4	42855	0.32776	0.37155	EVX2
ENSG00000101000	20	33759876	33765165	9	2	42919	0.32772	0.37156	PROCR
ENSG00000121410	19	58856544	58864865	8	1	42901	0.3275	0.37164	A1BG
ENSG00000123453	9	136528682	136605077	284	30	42535	0.32741	0.37168	SARDH
ENSG00000165655	10	77157588	77161664	1	1	42842	0.32739	0.37169	ZNF503
ENSG00000118217	1	161736084	161933860	529	16	42894	0.32724	0.37174	ATF6
ENSG00000214556	17	36991341	36997708	22	7	42873	0.3269	0.37187	C17orf98
ENSG00000141076	16	69165194	69265033	174	22	42856	0.32682	0.3719	CIRH1A
ENSG00000171970	19	2900896	2918474	56	6	42813	0.32679	0.37191	ZNF57
ENSG00000160888	19	13261229	13265722	6	3	42509	0.32679	0.37191	IER2
ENSG00000132017	19	14063304	14072254	2	1	42700	0.32653	0.37201	DCAF15
ENSG00000122728	9	32629452	32635667	6	3	42767	0.32616	0.37215	TAF1L
ENSG00000118271	18	29171689	29178974	10	3	42891	0.32609	0.37218	TTR
ENSG00000013573	12	31226779	31257725	80	6	42633	0.32526	0.37249	DDX11
ENSG00000091490	4	25749055	25865382	237	42	42672	0.32512	0.37254	SEL1L3
ENSG00000163412	3	71724567	71803924	237	31	42747	0.32504	0.37257	EIF4E3
ENSG00000135914	2	231972944	231989832	18	7	42805	0.32453	0.37277	HTR2B
ENSG00000134046	18	51679079	51751158	117	14	42705	0.32423	0.37288	MBD2
ENSG00000137269	6	53659295	53788919	343	17	42871	0.32412	0.37292	LRRC1
ENSG00000112964	5	42423879	42721979	501	33	42802	0.32406	0.37295	GHR
ENSG00000175970	12	121148238	121161443	43	8	42910	0.32403	0.37296	UNC119B
ENSG00000106733	9	77675489	77703133	117	20	42629	0.32395	0.37299	NMRK1
ENSG00000153721	6	154708638	154831793	438	58	42780	0.32369	0.37309	CNKSR3
ENSG00000120699	13	37572953	37583750	14	2	42887	0.32366	0.3731	EXOSC8
ENSG00000175463	11	67171386	67177560	15	5	42808	0.32306	0.37332	TBC1D10C
ENSG00000168955	2	228226872	228246711	73	14	42758	0.32293	0.37337	TM4SF20
ENSG00000167193	17	1323983	1366456	115	15	42712	0.3227	0.37346	CRK
ENSG00000048740	10	11047259	11378674	901	71	42756	0.32258	0.37351	CELF2
ENSG00000131233	1	39330175	39347289	41	8	42612	0.3222	0.37365	GJA9
ENSG00000198108	5	129240165	129522327	465	20	42756	0.32207	0.3737	CHSY3
ENSG00000174448	18	51850728	51884334	90	7	42889	0.32124	0.37401	STARD6
ENSG00000118946	13	58205944	58303445	199	27	42831	0.32084	0.37417	PCDH17
ENSG00000167625	19	42724423	42732353	2	1	42864	0.32069	0.37422	ZNF526
ENSG00000172459	11	56431138	56432163	3	2	42925	0.3205	0.3743	OR5AR1
ENSG00000122691	7	19060614	19157295	210	16	42826	0.32008	0.37445	TWIST1
ENSG00000071243	7	120590803	120617270	39	4	42872	0.31992	0.37451	ING3
ENSG00000091157	18	54318574	54698828	741	52	42819	0.31979	0.37456	WDR7
ENSG00000181392	19	36494209	36499695	9	4	42708	0.31948	0.37468	SYNE4
ENSG00000156222	15	85427885	85518876	356	47	42644	0.31924	0.37477	SLC28A1
ENSG00000240344	2	201735630	201754026	27	7	42853	0.31918	0.37479	PPIL3
ENSG00000101773	18	20378224	20606451	434	17	42825	0.31909	0.37483	RBBP8
ENSG00000261594	11	74951950	74954742	4	1	42893	0.31898	0.37487	TPBGL
ENSG00000157782	12	121078355	121105127	92	17	42804	0.31895	0.37488	CABP1
ENSG00000152689	2	33661391	33789817	268	37	42735	0.3189	0.3749	RASGRP3
ENSG00000244476	6	11102722	11111965	41	7	42908	0.31879	0.37494	ERVFRD-1
ENSG00000013375	6	83870869	83903655	41	8	42835	0.31867	0.37499	PGM3
ENSG00000255524	16	28648975	28670003	2	1	42450	0.31863	0.375	NPIPB8
ENSG00000154319	8	11278972	11332224	244	25	42686	0.31841	0.37509	FAM167A
ENSG00000166862	22	36959968	37099603	259	31	42737	0.31836	0.37511	CACNG2
ENSG00000161813	12	50786166	50873787	137	10	42846	0.31813	0.37519	LARP4
ENSG00000109472	4	166282346	166419472	551	24	42800	0.31811	0.3752	CPE
ENSG00000113649	5	145826874	145891524	151	10	42882	0.31794	0.37526	TCERG1
ENSG00000169258	5	176022803	176037134	21	9	42749	0.31789	0.37528	GPRIN1
ENSG00000113389	5	32689176	32791819	256	25	42683	0.31782	0.37531	NPR3
ENSG00000206203	22	19118321	19120134	5	1	42647	0.3178	0.37532	TSSK2
ENSG00000214021	3	9849770	9896822	141	18	42774	0.31762	0.37539	TTLL3
ENSG00000167178	15	74392652	74430881	15	7	42705	0.31754	0.37542	ISLR2
ENSG00000168079	8	27727399	27850244	526	49	42783	0.31747	0.37545	SCARA5
ENSG00000101150	20	62496596	62522898	59	9	42753	0.31737	0.37548	TPD52L2
ENSG00000130811	19	10225693	10230596	13	4	42607	0.31722	0.37554	EIF3G
ENSG00000112305	6	71377479	71571718	375	20	42850	0.31662	0.37577	SMAP1
ENSG00000231256	17	41857803	41864980	17	2	42878	0.31654	0.3758	C17orf105
ENSG00000116455	1	111982512	111991998	15	5	42890	0.31639	0.37585	WDR77
ENSG00000163362	1	200860176	200884863	62	13	42684	0.31631	0.37588	C1orf106
ENSG00000170606	5	132387654	132442141	119	10	42842	0.31586	0.37605	HSPA4
ENSG00000166887	15	42450899	42500514	81	9	42830	0.31585	0.37606	VPS39
ENSG00000135048	9	74298282	74431606	336	16	42827	0.31554	0.37617	TMEM2
ENSG00000119632	14	94594116	94596590	5	3	42757	0.31522	0.3763	IFI27L2
ENSG00000123091	1	51701943	51739127	32	5	42762	0.31494	0.3764	RNF11
ENSG00000139515	13	28494157	28500368	16	4	42884	0.31487	0.37643	PDX1
ENSG00000118402	6	80624529	80657297	108	10	42877	0.31481	0.37645	ELOVL4
ENSG00000007341	1	113066140	113163447	201	16	42887	0.31468	0.3765	ST7L
ENSG00000060709	12	130880682	131200826	1110	115	42720	0.31466	0.37651	RIMBP2
ENSG00000171940	20	52183604	52226446	63	16	42532	0.31466	0.37651	ZNF217
ENSG00000125775	20	1290619	1309883	66	18	42693	0.31458	0.37654	SDCBP2
ENSG00000135426	12	55341802	55378530	162	8	42872	0.31453	0.37656	TESPA1
ENSG00000155849	7	36893961	37488852	1631	104	42823	0.31439	0.37661	ELMO1
ENSG00000122733	9	34957484	34982541	33	9	42773	0.31426	0.37666	KIAA1045
ENSG00000198826	15	32907345	32932150	17	3	42666	0.31408	0.37673	ARHGAP11A
ENSG00000166603	18	58038564	58040001	2	1	42918	0.31396	0.37677	MC4R
ENSG00000136527	3	185633694	185655924	32	9	42756	0.31385	0.37682	TRA2B
ENSG00000036672	11	119225925	119252436	52	10	42644	0.31362	0.3769	USP2
ENSG00000253457	8	30496117	30503581	13	4	42834	0.31361	0.37691	SMIM18
ENSG00000118596	12	59989848	60176395	411	22	42823	0.3136	0.37691	SLC16A7
ENSG00000184886	17	34890847	34895159	5	2	42759	0.31348	0.37696	PIGW
ENSG00000143942	2	53994929	54002333	21	7	42886	0.3133	0.37703	CHAC2
ENSG00000078114	10	21068902	21463116	873	51	42810	0.3133	0.37703	NEBL
ENSG00000136536	2	160569000	160627538	211	17	42899	0.31315	0.37709	2007-03-01
ENSG00000174697	7	127881337	127897681	32	7	42761	0.31293	0.37717	LEP
ENSG00000113456	5	34905369	34919094	19	4	42883	0.31281	0.37721	RAD1
ENSG00000134283	12	42632249	42853517	544	17	42872	0.31275	0.37724	PPHLN1
ENSG00000003137	2	72356367	72375167	28	7	42732	0.31265	0.37727	CYP26B1
ENSG00000251258	6	112668532	112672498	14	3	42848	0.31262	0.37728	RFPL4B
ENSG00000243156	22	18270415	18507325	883	57	42786	0.31244	0.37735	MICAL3
ENSG00000149100	11	32605344	32627808	59	11	42745	0.31243	0.37736	EIF3M
ENSG00000068697	2	20232411	20251789	42	7	42905	0.3118	0.3776	LAPTM4A
ENSG00000100985	20	44637547	44645200	18	4	42893	0.3116	0.37767	MMP9
ENSG00000164754	8	117858174	117887105	69	7	42883	0.3112	0.37783	RAD21
ENSG00000167476	19	2252251	2269758	16	5	42488	0.31117	0.37784	JSRP1
ENSG00000147813	8	144656955	144660819	16	5	42828	0.31099	0.3779	NAPRT1
ENSG00000115318	2	74759541	74782817	16	4	42816	0.31096	0.37792	LOXL3
ENSG00000100647	14	70078313	70181859	139	19	42865	0.31089	0.37794	KIAA0247
ENSG00000226979	6	31539831	31542101	10	4	42929	0.31082	0.37797	LTA
ENSG00000170632	7	102715328	102740205	24	8	42854	0.31079	0.37798	ARMC10
ENSG00000064726	15	83685174	83736106	118	17	42881	0.31074	0.378	BTBD1
ENSG00000267954	22	24124467	24126145	4	2	42859	0.31055	0.37807	AP000349.1
ENSG00000103381	16	12756919	12897874	365	34	42634	0.31047	0.3781	CPPED1
ENSG00000188803	17	11144580	11467380	1058	92	42767	0.31042	0.37812	SHISA6
ENSG00000169710	17	80036214	80056208	48	11	42637	0.3104	0.37813	FASN
ENSG00000114520	3	125165495	125239041	209	17	42881	0.31035	0.37815	SNX4
ENSG00000182521	14	55880259	55923444	184	12	42790	0.3103	0.37817	TBPL2
ENSG00000197153	6	27858093	27860884	7	2	42826	0.30996	0.3783	HIST1H3J
ENSG00000107819	10	102790991	102800998	13	6	42698	0.3099	0.37832	SFXN3
ENSG00000182912	21	45937099	45945835	10	3	42408	0.3099	0.37832	C21orf90
ENSG00000136709	2	128458596	128568761	237	27	42884	0.30988	0.37833	WDR33
ENSG00000268126	5	147698550	147701891	1	1	42923	0.30969	0.3784	AC091948.1
ENSG00000157184	1	53662101	53679869	29	7	42861	0.30955	0.37845	CPT2
ENSG00000184007	1	32372022	32410457	34	7	42844	0.30952	0.37846	PTP4A2
ENSG00000090554	19	49977464	49989488	32	4	42854	0.30951	0.37847	FLT3LG
ENSG00000189367	6	127761488	127780536	30	3	42838	0.30948	0.37848	KIAA0408
ENSG00000204377	1	16555368	16556038	3	1	42832	0.30933	0.37854	C1orf134
ENSG00000156395	10	106400859	107024993	1735	48	42864	0.30932	0.37854	SORCS3
ENSG00000186442	12	53183469	53189901	16	5	42652	0.30918	0.37859	KRT3
ENSG00000175785	14	94184644	94254827	160	40	42696	0.30902	0.37865	PRIMA1
ENSG00000100297	22	35796056	35821423	64	13	42792	0.30901	0.37866	MCM5
ENSG00000183324	15	73735499	73852355	217	19	42871	0.30862	0.37881	C15orf60
ENSG00000104695	8	30631973	30671830	95	10	42862	0.3083	0.37893	PPP2CB
ENSG00000197256	19	11274943	11308467	112	11	42722	0.30826	0.37894	KANK2
ENSG00000165156	8	124260696	124287781	13	5	42809	0.30823	0.37895	ZHX1
ENSG00000178860	8	72753784	72756703	8	3	42797	0.30811	0.379	MSC
ENSG00000139211	12	47469490	47473734	8	4	42762	0.30788	0.37909	AMIGO2
ENSG00000055211	6	149887430	149912884	15	3	42735	0.30775	0.37913	GINM1
ENSG00000239713	22	39436924	39483748	106	15	42647	0.30778	0.37913	APOBEC3G
ENSG00000179873	19	56296770	56348166	217	37	42732	0.30773	0.37914	NLRP11
ENSG00000155158	9	15163620	15307358	468	54	42778	0.30736	0.37928	TTC39B
ENSG00000248458	1	67131547	67142710	29	6	42798	0.30708	0.37939	AL139147.1
ENSG00000151650	10	135050908	135055433	20	3	42683	0.30708	0.37939	VENTX
ENSG00000258052	12	70195449	70249143	155	18	42905	0.30692	0.37945	AC025263.3
ENSG00000138294	10	51549498	51562517	11	1	42555	0.30678	0.37951	MSMB
ENSG00000002587	4	11394774	11431389	87	27	42629	0.30666	0.37955	HS3ST1
ENSG00000171942	19	15838834	15839862	4	2	42914	0.30657	0.37958	OR10H2
ENSG00000188906	12	40590546	40763087	558	31	42854	0.3062	0.37972	LRRK2
ENSG00000106665	7	73703805	73820273	209	13	42676	0.30602	0.3798	CLIP2
ENSG00000185950	13	110406184	110438915	83	12	42793	0.30593	0.37983	IRS2
ENSG00000173258	9	114287439	114340124	160	25	42870	0.30564	0.37994	ZNF483
ENSG00000249049	4	92240185	92246457	24	3	42895	0.3056	0.37996	RP11-763F8.1
ENSG00000130433	19	54495542	54515923	37	8	42510	0.30553	0.37998	CACNG6
ENSG00000186907	11	57228022	57245007	17	7	42756	0.30547	0.38	RTN4RL2
ENSG00000104412	8	109455830	109499145	126	10	42839	0.30543	0.38002	EMC2
ENSG00000101439	20	23608534	23619110	29	2	42850	0.3054	0.38003	CST3
ENSG00000269210	2	39186764	39187483	3	2	42688	0.30538	0.38004	AC019171.1
ENSG00000157322	16	69984810	69998141	2	1	42662	0.30508	0.38015	CLEC18A
ENSG00000175866	17	79008948	79091232	347	45	42698	0.30479	0.38026	BAIAP2
ENSG00000176900	11	4903049	4904113	1	1	42910	0.30471	0.38029	OR51T1
ENSG00000089505	16	66600294	66613040	25	3	42897	0.30456	0.38035	CMTM1
ENSG00000164821	8	6793344	6795860	11	6	42691	0.30454	0.38036	DEFA4
ENSG00000130254	19	5587010	5624057	90	12	42807	0.30435	0.38043	SAFB2
ENSG00000172977	11	65479467	65487075	22	5	42797	0.30425	0.38047	KAT5
ENSG00000116285	1	8064464	8086368	29	5	42802	0.30408	0.38053	ERRFI1
ENSG00000196344	4	100333418	100356894	68	18	42862	0.3041	0.38053	ADH7
ENSG00000141506	17	8782233	8869029	168	31	42598	0.30399	0.38057	PIK3R5
ENSG00000196376	6	118228689	118638839	1045	62	42857	0.30387	0.38061	SLC35F1
ENSG00000168334	3	39224701	39234087	15	5	42810	0.30386	0.38062	XIRP1
ENSG00000186868	17	43971748	44105700	679	6	42872	0.30383	0.38063	MAPT
ENSG00000138134	10	90639491	90734910	184	21	42869	0.3038	0.38064	STAMBPL1
ENSG00000179213	19	51749603	51772584	68	9	42668	0.30379	0.38064	SIGLECL1
ENSG00000147573	8	67039131	67087720	100	10	42862	0.30335	0.38081	TRIM55
ENSG00000221882	17	3181193	3182268	2	1	42831	0.30319	0.38087	OR3A2
ENSG00000185664	12	56347889	56367101	12	3	42590	0.30316	0.38089	PMEL
ENSG00000180332	13	45766988	45775175	13	4	42899	0.30315	0.38089	KCTD4
ENSG00000149575	11	118032666	118047388	43	12	42765	0.30311	0.3809	SCN2B
ENSG00000153066	16	11772936	11836734	166	17	42800	0.30313	0.3809	TXNDC11
ENSG00000144028	2	96940074	96971297	14	5	42858	0.30309	0.38091	SNRNP200
ENSG00000128165	22	50919985	50924869	7	3	42173	0.30284	0.38101	ADM2
ENSG00000156587	11	57319129	57335757	45	8	42869	0.30269	0.38106	UBE2L6
ENSG00000187715	3	127634075	127706514	150	17	42885	0.30253	0.38113	KBTBD12
ENSG00000134153	15	34376218	34394149	33	5	42761	0.30213	0.38128	EMC7
ENSG00000081154	3	101292939	101313281	51	10	42693	0.30189	0.38137	PCNP
ENSG00000176986	10	75504120	75531919	32	5	42857	0.30177	0.38142	SEC24C
ENSG00000198668	14	90862846	90874605	26	6	42781	0.30159	0.38148	CALM1
ENSG00000111237	12	110928902	110939922	14	4	42893	0.3014	0.38155	VPS29
ENSG00000137821	15	71145578	71342414	192	17	42786	0.3014	0.38155	LRRC49
ENSG00000173805	17	39873994	39890896	57	5	42569	0.3013	0.38159	HAP1
ENSG00000135074	5	156822542	157002783	599	31	42865	0.30126	0.38161	ADAM19
ENSG00000141140	17	34851477	34899284	73	8	42882	0.3011	0.38167	MYO19
ENSG00000166822	16	75476952	75499395	97	13	42802	0.30108	0.38168	TMEM170A
ENSG00000259305	8	124238431	124279627	26	9	42777	0.3008	0.38178	ZHX1-C8ORF76
ENSG00000129317	12	44122410	44152620	93	10	42890	0.30061	0.38186	PUS7L
ENSG00000240303	3	132276982	132379567	155	17	42886	0.30057	0.38187	ACAD11
ENSG00000163344	1	154897210	154909467	23	4	42836	0.30055	0.38188	PMVK
ENSG00000256762	17	44076616	44077060	1	1	42842	0.30052	0.38189	STH
ENSG00000127184	5	85913721	85916779	6	3	42863	0.30041	0.38193	COX7C
ENSG00000134247	1	117452679	117532980	201	22	42816	0.30016	0.38203	PTGFRN
ENSG00000250173	5	979480	981415	2	1	42748	0.29996	0.3821	RP11-661C8.3
ENSG00000149792	11	64889655	64894843	6	3	42879	0.29987	0.38214	MRPL49
ENSG00000164543	7	43622357	43666385	140	11	42778	0.29981	0.38216	STK17A
ENSG00000083312	5	72112139	72212560	160	16	42845	0.29957	0.38225	TNPO1
ENSG00000173272	2	132222473	132250316	98	5	42837	0.29949	0.38228	MZT2A
ENSG00000213865	8	67579850	67597799	17	5	42889	0.29898	0.38248	C8orf44
ENSG00000132952	13	31191830	31233686	53	8	42826	0.2987	0.38259	USPL1
ENSG00000125755	19	46318668	46366548	174	12	42878	0.29848	0.38267	SYMPK
ENSG00000060762	6	166778407	166796486	18	1	42759	0.2984	0.3827	MPC1
ENSG00000268365	1	240629183	240643504	42	6	42681	0.29799	0.38285	AL646016.1
ENSG00000244486	22	20778874	20792146	42	9	42817	0.29793	0.38288	SCARF2
ENSG00000165794	14	21467414	21470030	8	3	42767	0.29784	0.38291	SLC39A2
ENSG00000164576	5	153825517	153840614	24	12	42740	0.29762	0.383	SAP30L
ENSG00000257093	7	141356528	141401953	62	5	42675	0.29759	0.38301	KIAA1147
ENSG00000115084	2	114462588	114514400	149	14	42900	0.29756	0.38302	SLC35F5
ENSG00000126458	19	50138549	50143458	8	2	42885	0.29756	0.38302	RRAS
ENSG00000137764	15	67835047	68099461	563	25	42862	0.29753	0.38303	MAP2K5
ENSG00000050165	11	11984653	12031316	125	32	42707	0.29741	0.38308	DKK3
ENSG00000109270	4	100799493	100815647	22	6	42847	0.29717	0.38317	LAMTOR3
ENSG00000204983	7	142457319	142460923	1	1	42628	0.29711	0.38319	PRSS1
ENSG00000148123	9	103790991	104087417	842	57	42838	0.29712	0.38319	LPPR1
ENSG00000163633	4	87797358	87857354	122	14	42861	0.29709	0.3832	C4orf36
ENSG00000160058	1	32830704	32860332	8	5	42722	0.29699	0.38324	BSDC1
ENSG00000089050	20	18467184	18477887	24	8	42862	0.29682	0.3833	RBBP9
ENSG00000080031	19	55692616	55720874	86	19	42466	0.29669	0.38335	PTPRH
ENSG00000113263	5	156569944	156682201	405	37	42850	0.29646	0.38344	ITK
ENSG00000160633	19	5623046	5668489	76	11	42870	0.29646	0.38344	SAFB
ENSG00000180116	12	40019969	40302102	603	27	42846	0.29628	0.38351	C12orf40
ENSG00000138834	16	1756184	1820318	117	14	42784	0.29626	0.38352	MAPK8IP3
ENSG00000198601	1	248343288	248344331	2	1	41857	0.29622	0.38353	OR2M2
ENSG00000151883	5	49961733	50142356	278	15	42855	0.29617	0.38355	PARP8
ENSG00000089159	12	120648250	120703574	70	10	42817	0.29603	0.3836	PXN
ENSG00000213064	1	168195176	168222263	33	4	42726	0.29575	0.38371	SFT2D2
ENSG00000108523	17	4843303	4848517	9	3	42834	0.29575	0.38371	RNF167
ENSG00000070182	14	65213002	65346601	471	38	42853	0.29546	0.38382	SPTB
ENSG00000164253	5	76721795	76916436	613	31	42854	0.29538	0.38385	WDR41
ENSG00000106591	7	42971799	42988557	52	7	42875	0.29532	0.38387	MRPL32
ENSG00000122970	12	110562140	110656602	97	15	42899	0.29524	0.3839	IFT81
ENSG00000205038	8	110374706	110542559	377	17	42852	0.29522	0.38391	PKHD1L1
ENSG00000133636	12	86268073	86276770	24	4	42767	0.29513	0.38395	NTS
ENSG00000063127	19	49792895	49828482	45	7	42776	0.29511	0.38395	SLC6A16
ENSG00000125815	20	23471738	23476655	16	4	42859	0.29512	0.38395	CST8
ENSG00000139187	12	9102640	9163356	139	11	42818	0.29492	0.38403	KLRG1
ENSG00000187173	1	152670840	152671918	2	1	42930	0.29482	0.38406	LCE2A
ENSG00000172673	6	128029217	128239776	393	27	42835	0.2946	0.38415	THEMIS
ENSG00000170412	17	72420990	72447792	52	11	42603	0.29441	0.38422	GPRC5C
ENSG00000258984	2	238875656	239008053	375	15	42765	0.29427	0.38427	UBE2F-SCLY
ENSG00000146776	7	105245514	105517050	665	86	42769	0.29423	0.38429	ATXN7L1
ENSG00000229676	19	22817126	22850472	148	4	42879	0.2942	0.3843	ZNF492
ENSG00000260916	15	55632230	55700708	222	18	42888	0.29415	0.38432	CCPG1
ENSG00000213614	15	72635775	72668817	46	5	42873	0.29408	0.38435	HEXA
ENSG00000179335	15	74890841	74932057	50	7	42882	0.29404	0.38436	CLK3
ENSG00000104964	19	3052908	3063105	3	1	42702	0.29397	0.38439	AES
ENSG00000166685	17	71189129	71204646	31	5	42855	0.29375	0.38447	COG1
ENSG00000175170	20	25744102	25848861	53	7	42675	0.29365	0.38451	FAM182B
ENSG00000188508	19	35978226	35986460	26	7	42864	0.29356	0.38455	KRTDAP
ENSG00000071909	2	171034655	171511681	1381	122	42748	0.29351	0.38456	MYO3B
ENSG00000153832	2	230787018	230877825	128	19	42777	0.29346	0.38459	FBXO36
ENSG00000101470	20	44451853	44462384	25	5	42880	0.29345	0.38459	TNNC2
ENSG00000163161	2	128014866	128051752	81	16	42882	0.29327	0.38466	ERCC3
ENSG00000143772	1	226819391	226927024	181	27	42743	0.29305	0.38474	ITPKB
ENSG00000170340	2	62423248	62451866	30	6	42718	0.29292	0.38479	B3GNT2
ENSG00000171298	17	78075355	78093678	95	10	42855	0.29293	0.38479	GAA
ENSG00000186792	3	50330262	50336899	5	3	42785	0.29278	0.38484	HYAL3
ENSG00000143125	1	110993822	110999976	20	5	42886	0.29276	0.38485	PROK1
ENSG00000149257	11	75273101	75283828	33	4	42900	0.29256	0.38493	SERPINH1
ENSG00000132703	1	159557615	159558655	2	1	42828	0.2925	0.38495	APCS
ENSG00000188522	17	18872102	18908117	39	8	42802	0.29217	0.38508	FAM83G
ENSG00000181072	7	136553416	136705002	418	31	42799	0.29215	0.38509	CHRM2
ENSG00000153575	15	22833395	22873892	56	2	42784	0.2921	0.38511	TUBGCP5
ENSG00000184708	22	31832963	31892094	120	20	42848	0.29165	0.38528	EIF4ENIF1
ENSG00000164304	6	7326889	7389976	183	16	42751	0.29125	0.38543	CAGE1
ENSG00000134245	1	113009163	113072787	152	29	42764	0.29107	0.3855	WNT2B
ENSG00000123472	1	47098409	47139539	69	4	42897	0.29092	0.38556	ATPAF1
ENSG00000217236	2	175199674	175203220	15	5	42717	0.29072	0.38563	SP9
ENSG00000132024	19	14017014	14041692	22	5	42525	0.2904	0.38576	CC2D1A
ENSG00000186094	1	48998527	50489585	1755	55	42801	0.29025	0.38581	AGBL4
ENSG00000110700	11	17095936	17099334	5	2	42820	0.29013	0.38586	RPS13
ENSG00000205362	16	56672578	56673999	8	2	42766	0.29011	0.38587	MT1A
ENSG00000100029	22	30972612	31003070	98	19	42835	0.28978	0.38599	PES1
ENSG00000143850	1	204187979	204346793	470	34	42742	0.28946	0.38611	PLEKHA6
ENSG00000212900	17	39155447	39156138	8	2	42790	0.28946	0.38611	KRTAP3-2
ENSG00000196704	17	66243715	66253297	22	6	42821	0.28932	0.38617	AMZ2
ENSG00000138161	10	124591665	124639146	42	16	42816	0.28916	0.38623	CUZD1
ENSG00000120071	17	44107282	44302733	685	5	42829	0.28902	0.38628	KANSL1
ENSG00000213096	19	24216276	24312654	254	11	42903	0.28898	0.3863	ZNF254
ENSG00000116985	1	40222854	40254533	95	16	42586	0.28876	0.38638	BMP8B
ENSG00000185156	17	8700436	8702667	4	2	42713	0.28846	0.3865	MFSD6L
ENSG00000269490	6	33663196	33663474	2	1	42906	0.28839	0.38652	SBP1
ENSG00000118579	4	17616254	17635728	56	5	42881	0.28839	0.38653	MED28
ENSG00000165672	10	120927215	120938345	26	6	42878	0.28837	0.38653	PRDX3
ENSG00000186895	11	69624992	69633792	40	5	42788	0.28827	0.38657	FGF3
ENSG00000173950	3	194789008	194991896	595	36	42805	0.28825	0.38658	XXYLT1
ENSG00000177432	4	89617066	89619386	6	3	42698	0.28801	0.38667	NAP1L5
ENSG00000114982	2	97258907	97308524	25	6	42862	0.28797	0.38669	KANSL3
ENSG00000204220	6	33257079	33266178	6	3	42792	0.28789	0.38671	PFDN6
ENSG00000129990	19	55682567	55691809	56	7	42822	0.28789	0.38671	SYT5
ENSG00000090013	19	40953696	40971747	48	9	42621	0.28783	0.38674	BLVRB
ENSG00000256950	12	122326715	122359376	77	10	42877	0.28771	0.38679	RP11-87C12.2
ENSG00000187068	3	184795838	184870802	202	20	42880	0.28766	0.3868	C3orf70
ENSG00000168116	6	56911347	56920023	6	2	42823	0.28755	0.38684	KIAA1586
ENSG00000100578	14	58894103	59015216	111	27	42733	0.2874	0.3869	KIAA0586
ENSG00000122299	16	11844442	11891123	109	16	42776	0.28728	0.38695	ZC3H7A
ENSG00000180098	1	28879597	28905051	39	7	42801	0.28726	0.38696	TRNAU1AP
ENSG00000139613	12	56556767	56583351	15	5	42750	0.28701	0.38705	SMARCC2
ENSG00000144668	3	37493606	37865005	954	74	42828	0.28693	0.38708	ITGA9
ENSG00000204186	2	207139387	207179148	51	6	42877	0.28673	0.38716	ZDBF2
ENSG00000152894	6	128289924	128841870	786	48	42817	0.28674	0.38716	PTPRK
ENSG00000181104	5	76011868	76031606	27	7	42790	0.28646	0.38726	F2R
ENSG00000139637	12	53693470	53700961	7	2	42890	0.28622	0.38735	C12orf10
ENSG00000241685	7	98923521	98985787	100	11	42897	0.28584	0.3875	ARPC1A
ENSG00000091127	7	105080108	105162714	253	27	42799	0.28584	0.3875	PUS7
ENSG00000230510	19	46984053	47104457	419	52	42735	0.28562	0.38758	PPP5D1
ENSG00000099219	9	5765076	5833117	152	11	42838	0.28556	0.38761	ERMP1
ENSG00000136235	7	23275586	23314727	53	8	42835	0.28552	0.38762	GPNMB
ENSG00000246366	8	71520812	71575514	157	15	42878	0.2855	0.38763	RP11-382J12.1
ENSG00000100557	14	57936019	57960585	31	5	42753	0.28541	0.38767	C14orf105
ENSG00000145088	3	121554030	121605373	136	10	42876	0.28536	0.38768	EAF2
ENSG00000134200	1	115572415	115576941	22	3	42879	0.28531	0.3877	TSHB
ENSG00000168275	1	234509202	234519795	38	4	42819	0.28437	0.38806	COA6
ENSG00000173226	3	121488610	121553926	200	13	42874	0.28439	0.38806	IQCB1
ENSG00000168263	9	2717502	2730037	28	7	42574	0.28434	0.38808	KCNV2
ENSG00000152495	5	110559351	110830584	673	43	42792	0.28431	0.38809	CAMK4
ENSG00000114993	2	74652963	74669549	11	3	42729	0.28394	0.38823	RTKN
ENSG00000143819	1	225997794	226033260	112	30	42666	0.28392	0.38824	EPHX1
ENSG00000176454	15	34651106	34659479	2	1	42004	0.28392	0.38824	LPCAT4
ENSG00000068028	3	50367219	50378411	10	3	42819	0.28363	0.38835	RASSF1
ENSG00000103199	16	4798240	4817625	72	10	42773	0.2836	0.38836	ZNF500
ENSG00000214167	17	65027509	65028198	1	1	42681	0.28338	0.38844	AC005544.1
ENSG00000154258	17	66970629	67057205	116	13	42842	0.28334	0.38846	ABCA9
ENSG00000100865	14	102808956	102829253	24	8	42813	0.28319	0.38852	CINP
ENSG00000243509	20	62328021	62330037	11	3	42699	0.28277	0.38868	TNFRSF6B
ENSG00000269035	19	17547420	17571613	54	9	42661	0.28244	0.3888	CTD-2521M24.10
ENSG00000184428	8	144386554	144442149	185	16	42762	0.28239	0.38882	TOP1MT
ENSG00000189403	13	31032884	31191734	153	29	42692	0.28231	0.38885	HMGB1
ENSG00000272772	5	133502861	133561762	143	9	42847	0.28224	0.38888	CTD-2410N18.5
ENSG00000185946	1	104068313	104097861	44	10	42646	0.28216	0.38891	RNPC3
ENSG00000141013	16	90086037	90111383	102	13	42798	0.28213	0.38892	GAS8
ENSG00000255633	6	62284008	62284534	6	2	42917	0.28154	0.38915	MTRNR2L9
ENSG00000144959	3	172348039	172429008	199	34	42593	0.28151	0.38916	NCEH1
ENSG00000109686	4	152023903	152246784	473	24	42855	0.281	0.38936	SH3D19
ENSG00000204511	6	31496494	31498009	19	6	42930	0.28096	0.38937	MCCD1
ENSG00000113763	5	176237478	176307897	77	14	42785	0.2808	0.38943	UNC5A
ENSG00000185974	13	114321470	114440708	38	6	42732	0.28009	0.3897	GRK1
ENSG00000169174	1	55505221	55530525	88	17	42652	0.27997	0.38975	PCSK9
ENSG00000197165	16	28603264	28608430	23	6	42697	0.27997	0.38975	SULT1A2
ENSG00000205116	1	1361508	1363167	5	2	42417	0.2799	0.38978	TMEM88B
ENSG00000160326	9	136336217	136344259	25	8	42759	0.2798	0.38982	SLC2A6
ENSG00000172057	17	38077294	38083854	11	5	42810	0.27974	0.38984	ORMDL3
ENSG00000175894	21	45917775	46131495	700	41	42748	0.2797	0.38985	TSPEAR
ENSG00000180902	2	242673994	242708231	14	3	42696	0.27934	0.38999	D2HGDH
ENSG00000084092	4	57829536	57844989	45	11	42874	0.27923	0.39003	NOA1
ENSG00000091664	11	22359643	22401049	79	16	42596	0.27919	0.39005	SLC17A6
ENSG00000105325	19	3506271	3538328	51	5	42509	0.27915	0.39006	FZR1
ENSG00000172936	3	38179969	38184513	3	2	42878	0.27909	0.39009	MYD88
ENSG00000180891	17	55938604	56032684	179	33	42500	0.27906	0.3901	CUEDC1
ENSG00000089356	19	35606732	35615228	14	3	42496	0.27892	0.39015	FXYD3
ENSG00000236027	11	125658006	125661495	9	4	42886	0.27864	0.39026	PATE3
ENSG00000196510	12	110810705	110841535	60	7	42887	0.27852	0.3903	ANAPC7
ENSG00000100100	22	31677579	31688520	30	8	42905	0.27847	0.39032	PIK3IP1
ENSG00000085449	2	224720433	224810104	212	11	42860	0.27839	0.39036	WDFY1
ENSG00000197576	7	27168126	27170418	9	2	42932	0.27831	0.39039	HOXA4
ENSG00000135722	16	67193834	67198473	3	2	42812	0.2781	0.39047	FBXL8
ENSG00000163864	3	139279022	139396859	216	31	42855	0.27757	0.39067	NMNAT3
ENSG00000180228	2	179296141	179316239	15	6	42891	0.27755	0.39068	PRKRA
ENSG00000078246	12	2986389	3050306	186	5	42610	0.27737	0.39075	TULP3
ENSG00000158864	1	161166894	161184185	30	10	42803	0.27733	0.39076	NDUFS2
ENSG00000043039	11	129245835	129322171	251	44	42790	0.27729	0.39078	BARX2
ENSG00000227868	1	23337327	23342343	8	2	42763	0.27724	0.3908	C1orf234
ENSG00000115464	2	61414598	61697904	575	22	42859	0.27724	0.3908	USP34
ENSG00000117507	1	171106879	171130707	95	9	42881	0.27683	0.39095	FMO6P
ENSG00000109079	17	26662628	26674035	15	5	42862	0.27682	0.39096	TNFAIP1
ENSG00000268865	12	25055243	25057615	11	4	42756	0.27677	0.39098	AC026310.1
ENSG00000229415	14	36942493	36983034	22	7	42496	0.27667	0.39102	SFTA3
ENSG00000138785	4	106603784	106817143	401	11	42895	0.27655	0.39106	INTS12
ENSG00000115129	2	24300303	24308731	19	5	42838	0.2764	0.39112	TP53I3
ENSG00000213512	1	89597434	89641723	79	9	42867	0.27615	0.39122	GBP7
ENSG00000164024	4	99916771	99983964	162	13	42841	0.27597	0.39129	METAP1
ENSG00000228696	17	44352150	44439130	20	4	42541	0.27593	0.3913	ARL17B
ENSG00000130227	8	21777180	21864096	167	12	42819	0.27568	0.3914	XPO7
ENSG00000167536	17	27224799	27230089	7	3	42737	0.27534	0.39153	DHRS13
ENSG00000198339	6	27107076	27108418	2	1	42928	0.2753	0.39154	HIST1H4I
ENSG00000132821	20	36531499	36573752	122	18	42666	0.27522	0.39157	VSTM2L
ENSG00000187908	10	124320181	124403252	262	20	42798	0.275	0.39166	DMBT1
ENSG00000143458	1	151043054	151098018	120	17	42838	0.27489	0.3917	GABPB2
ENSG00000100342	22	36649056	36663576	54	8	42747	0.27484	0.39172	APOL1
ENSG00000204657	6	29555683	29556745	3	2	42904	0.27466	0.39179	OR2H2
ENSG00000114573	3	113465866	113530903	75	4	42834	0.27457	0.39182	ATP6V1A
ENSG00000139055	12	15066969	15092016	82	4	42823	0.27453	0.39184	ERP27
ENSG00000174718	12	32112304	32146039	141	19	42883	0.27437	0.3919	KIAA1551
ENSG00000214300	7	99905325	99919819	5	1	42850	0.27386	0.39209	SPDYE3
ENSG00000138617	15	65526798	65592956	164	16	42835	0.2738	0.39212	PARP16
ENSG00000144320	2	176788620	176867567	173	22	42856	0.27374	0.39214	KIAA1715
ENSG00000223547	19	12175514	12192380	41	4	42874	0.27375	0.39214	ZNF844
ENSG00000177889	12	93799449	93836038	51	13	42834	0.27366	0.39217	UBE2N
ENSG00000188243	13	76099350	76123575	77	12	42832	0.27329	0.39231	COMMD6
ENSG00000163932	3	53190025	53226733	78	12	42753	0.27314	0.39237	PRKCD
ENSG00000196968	10	75532049	75540009	9	2	42839	0.27274	0.39253	FUT11
ENSG00000213199	7	150745379	150749843	8	5	42823	0.27271	0.39254	ASIC3
ENSG00000175197	12	57910371	57914300	3	1	42916	0.27256	0.3926	DDIT3
ENSG00000249115	19	36103646	36116251	20	7	42834	0.27246	0.39263	HAUS5
ENSG00000169862	5	10971952	11904155	2188	159	42783	0.27243	0.39264	CTNND2
ENSG00000177105	11	3848208	3862213	36	6	42628	0.27239	0.39266	RHOG
ENSG00000101076	20	42984340	43061485	196	34	42744	0.27238	0.39267	HNF4A
ENSG00000160055	1	32680073	32687972	11	4	42792	0.27235	0.39268	TMEM234
ENSG00000123405	12	54685895	54694905	6	2	42859	0.27223	0.39272	NFE2
ENSG00000141252	17	411908	624957	552	27	42861	0.27187	0.39286	VPS53
ENSG00000106477	7	130033612	130082274	105	18	42722	0.27185	0.39287	CEP41
ENSG00000221836	7	143747461	143748473	4	1	42927	0.27161	0.39296	OR2A5
ENSG00000099364	16	30934376	30960104	25	3	42876	0.27161	0.39296	FBXL19
ENSG00000128534	7	117824086	117832878	46	4	42886	0.27158	0.39297	NAA38
ENSG00000168389	1	40420802	40435638	16	8	42671	0.27148	0.39301	MFSD2A
ENSG00000152484	13	27640293	27746033	256	19	42876	0.27135	0.39306	USP12
ENSG00000169018	15	68570141	68588203	28	6	42710	0.27112	0.39315	FEM1B
ENSG00000232859	17	26205340	26221778	14	4	42670	0.27113	0.39315	LYRM9
ENSG00000203786	1	152730506	152734529	8	2	42888	0.27108	0.39317	KPRP
ENSG00000145743	5	107194736	107717799	1125	42	42825	0.27076	0.39329	FBXL17
ENSG00000176153	14	65405870	65409531	9	2	42857	0.27068	0.39332	GPX2
ENSG00000114857	3	42642106	42690227	114	10	42884	0.27047	0.3934	NKTR
ENSG00000155561	7	135242667	135333505	306	13	42823	0.27046	0.3934	NUP205
ENSG00000233608	2	239756673	239795893	12	4	42316	0.2704	0.39343	TWIST2
ENSG00000221880	17	39190142	39191107	4	1	42895	0.27038	0.39343	KRTAP1-3
ENSG00000268367	12	57810198	57810536	1	1	42870	0.27031	0.39346	AC126614.1
ENSG00000203737	1	174417212	174418683	2	1	42810	0.27026	0.39348	GPR52
ENSG00000164485	6	137464968	137494785	87	15	42794	0.27022	0.3935	IL22RA2
ENSG00000113140	5	151040657	151066726	60	10	42788	0.2701	0.39354	SPARC
ENSG00000109794	4	187025573	187093821	214	33	42742	0.27006	0.39356	FAM149A
ENSG00000104731	16	87730091	87799598	339	25	42737	0.26997	0.39359	KLHDC4
ENSG00000171121	3	178957530	178984790	126	17	42639	0.26993	0.39361	KCNMB3
ENSG00000162836	1	147101453	147142618	114	15	42844	0.26984	0.39364	ACP6
ENSG00000269920	10	97733786	97792432	163	24	42851	0.26953	0.39376	RP11-690P14.4
ENSG00000188649	10	97733786	97792441	163	24	42851	0.26953	0.39376	CC2D2B
ENSG00000131914	1	26737269	26756213	28	9	42732	0.26948	0.39378	LIN28A
ENSG00000204661	5	179068545	179072047	5	3	42522	0.26921	0.39388	C5orf60
ENSG00000132535	17	7093209	7123021	42	8	42723	0.26882	0.39403	DLG4
ENSG00000168824	4	4349867	4420785	226	37	42642	0.2688	0.39404	NSG1
ENSG00000141480	17	4613784	4624794	16	3	42792	0.26871	0.39407	ARRB2
ENSG00000092108	14	31091318	31205018	239	19	42893	0.26863	0.39411	SCFD1
ENSG00000130511	19	18529674	18545372	29	6	42775	0.26821	0.39427	SSBP4
ENSG00000142751	1	27202624	27216788	12	5	42727	0.26798	0.39436	GPN2
ENSG00000113758	5	176883609	176901402	31	5	42752	0.26787	0.3944	DBN1
ENSG00000161800	12	50370706	50426919	81	4	42850	0.26776	0.39444	RACGAP1
ENSG00000243927	21	35445524	35515334	106	14	42839	0.26761	0.3945	MRPS6
ENSG00000128016	19	39897453	39900052	2	1	42867	0.26753	0.39453	ZFP36
ENSG00000004455	1	33473585	33546597	86	6	42799	0.26735	0.3946	AK2
ENSG00000162891	1	207038699	207042568	3	1	42532	0.26732	0.39461	IL20
ENSG00000073282	3	189349205	189615068	851	104	42780	0.26722	0.39465	TP63
ENSG00000112697	6	75962640	75994684	48	4	42894	0.26719	0.39466	TMEM30A
ENSG00000137809	15	68594050	68724501	410	45	42765	0.26704	0.39472	ITGA11
ENSG00000179091	8	145149930	145152428	3	2	42728	0.26683	0.3948	CYC1
ENSG00000115504	2	62900986	63273622	374	28	42826	0.26681	0.39481	EHBP1
ENSG00000221961	2	240981230	240982399	4	2	42894	0.26675	0.39483	PRR21
ENSG00000042304	2	228474806	228498036	158	17	42887	0.26671	0.39485	C2orf83
ENSG00000197408	19	41497204	41524303	95	11	42860	0.26653	0.39492	CYP2B6
ENSG00000241563	1	10509776	10511959	3	1	42586	0.26641	0.39496	CORT
ENSG00000231738	12	85408094	85430055	25	6	42769	0.26637	0.39498	TSPAN19
ENSG00000245680	19	37672481	37709055	55	11	42850	0.26632	0.395	ZNF585B
ENSG00000105329	19	41807492	41859816	81	9	42712	0.2661	0.39508	TGFB1
ENSG00000038274	5	162930120	162946342	37	8	42791	0.26593	0.39515	MAT2B
ENSG00000149679	20	60963688	60982341	88	12	42856	0.26545	0.39533	CABLES2
ENSG00000143443	1	151020216	151024462	2	1	42609	0.26536	0.39536	C1orf56
ENSG00000149506	11	60635035	60643166	14	4	42871	0.26538	0.39536	ZP1
ENSG00000164893	8	87226281	87333375	243	22	42874	0.2653	0.39539	SLC7A13
ENSG00000171044	8	10753555	11058875	799	25	42742	0.26511	0.39546	XKR6
ENSG00000145879	5	147691982	147695485	9	2	42903	0.26492	0.39553	SPINK7
ENSG00000271092	1	95583479	95712781	358	26	42854	0.26491	0.39554	TMEM56-RWDD3
ENSG00000143368	1	149895209	149900236	10	1	42632	0.26456	0.39567	SF3B4
ENSG00000169184	22	28144265	28197486	24	7	42474	0.26457	0.39567	MN1
ENSG00000072954	19	16771938	16800840	59	8	42875	0.26455	0.39568	TMEM38A
ENSG00000143344	1	183605220	183897665	803	41	42850	0.26442	0.39573	RGL1
ENSG00000100364	22	45586219	45636650	155	21	42771	0.26417	0.39582	KIAA0930
ENSG00000229387	11	22646860	22647369	1	1	42804	0.26398	0.3959	AC103801.2
ENSG00000124783	6	7268539	7347679	365	25	42803	0.26392	0.39592	SSR1
ENSG00000024862	6	139094657	139114456	63	9	42843	0.26373	0.39599	CCDC28A
ENSG00000187492	3	49828165	49837268	16	6	42899	0.26369	0.39601	CDHR4
ENSG00000120885	8	27454434	27472548	37	6	42736	0.26363	0.39603	CLU
ENSG00000042317	14	88851268	88936694	93	13	42863	0.26365	0.39603	SPATA7
ENSG00000008324	3	42623332	42636606	32	7	42901	0.26333	0.39615	SS18L2
ENSG00000188811	13	39612443	39624246	15	6	42743	0.2633	0.39616	NHLRC3
ENSG00000084628	1	31652592	31712401	209	15	42831	0.26329	0.39617	NKAIN1
ENSG00000112893	5	109025067	109205326	487	22	42874	0.26324	0.39618	MAN2A1
ENSG00000166147	15	48700503	48938046	279	8	42842	0.26311	0.39623	FBN1
ENSG00000138892	22	50453552	50495364	137	26	42643	0.26305	0.39626	TTLL8
ENSG00000072786	5	171469077	171615390	460	46	42717	0.26291	0.39631	STK10
ENSG00000175567	11	73685712	73694352	14	2	42856	0.26275	0.39637	UCP2
ENSG00000169612	15	83654959	83659809	6	2	42904	0.26267	0.3964	FAM103A1
ENSG00000146242	6	83072923	83080545	15	4	42666	0.26263	0.39642	TPBG
ENSG00000166206	15	26788693	27184686	978	87	42711	0.26239	0.39651	GABRB3
ENSG00000118518	6	127587755	127609712	43	7	42898	0.26224	0.39657	RNF146
ENSG00000141736	17	37844167	37886679	32	6	42815	0.26215	0.3966	ERBB2
ENSG00000183117	8	2792875	4852494	14813	529	42747	0.26203	0.39665	CSMD1
ENSG00000185716	16	22018959	22098855	56	10	42792	0.26204	0.39665	C16orf52
ENSG00000189159	17	73131343	73164376	52	10	42852	0.26172	0.39677	HN1
ENSG00000099977	22	24313554	24322660	3	1	42747	0.26159	0.39682	DDT
ENSG00000114784	3	40351175	40353915	7	2	42528	0.26156	0.39683	EIF1B
ENSG00000183269	11	5877904	5878964	3	1	42867	0.26113	0.397	OR52E8
ENSG00000143013	1	87794151	87814606	25	5	42729	0.26104	0.39703	LMO4
ENSG00000180574	12	10658201	10675734	53	5	42891	0.26078	0.39713	EIF2S3L
ENSG00000157657	9	116638562	116818871	424	38	42699	0.26075	0.39714	ZNF618
ENSG00000109929	11	121163162	121179403	15	4	42864	0.26057	0.39721	SC5D
ENSG00000148346	9	130911350	130915734	5	2	42658	0.26022	0.39735	LCN2
ENSG00000188730	7	49813257	49961546	303	31	42725	0.26018	0.39736	VWC2
ENSG00000204970	5	140165876	140391929	402	20	42814	0.26012	0.39738	PCDHA1
ENSG00000156136	4	71858255	71896631	46	5	42880	0.25983	0.3975	DCK
ENSG00000115966	2	175936978	176033110	188	14	42844	0.2598	0.39751	ATF2
ENSG00000078177	4	40058446	40159872	231	26	42867	0.2598	0.39751	N4BP2
ENSG00000161634	12	55038375	55042277	10	4	42830	0.25951	0.39762	DCD
ENSG00000166145	15	41136216	41150405	38	6	42868	0.25945	0.39764	SPINT1
ENSG00000167182	17	45973516	46006323	60	9	42869	0.25927	0.39771	SP2
ENSG00000138798	4	110834040	110933422	191	13	42857	0.25911	0.39777	EGF
ENSG00000198951	22	42454358	42466846	22	5	42863	0.25911	0.39777	NAGA
ENSG00000047617	12	5641035	6055398	1232	95	42807	0.25905	0.3978	ANO2
ENSG00000168539	11	62676151	62689279	26	7	42848	0.25887	0.39787	CHRM1
ENSG00000077092	3	25215823	25639423	1441	75	42784	0.25845	0.39803	RARB
ENSG00000137273	6	1390069	1395832	12	4	42742	0.25833	0.39807	FOXF2
ENSG00000111341	12	15034115	15038860	6	1	42884	0.25834	0.39807	MGP
ENSG00000196850	12	110969120	111021125	46	10	42864	0.25826	0.3981	PPTC7
ENSG00000105321	19	47759237	47775210	4	2	42172	0.25815	0.39814	CCDC9
ENSG00000138668	4	83273651	83295656	44	5	42864	0.25779	0.39829	HNRNPD
ENSG00000178719	8	145064226	145067583	3	1	42912	0.25764	0.39834	GRINA
ENSG00000215454	21	45993606	45994987	2	1	42286	0.25757	0.39837	KRTAP10-4
ENSG00000124491	6	6144318	6321246	489	72	42701	0.25749	0.3984	F13A1
ENSG00000085377	6	105725440	105850959	315	23	42726	0.25749	0.3984	PREP
ENSG00000137413	6	42018251	42055199	98	18	42557	0.25733	0.39846	TAF8
ENSG00000132763	1	45965725	45976739	15	3	42791	0.25715	0.39853	MMACHC
ENSG00000100379	22	37447779	37459430	9	4	42655	0.25715	0.39853	KCTD17
ENSG00000184517	16	75182390	75206134	100	10	42840	0.25713	0.39854	ZFP1
ENSG00000131400	19	50861734	50869087	10	2	42882	0.2571	0.39855	NAPSA
ENSG00000114988	2	97371666	97405801	34	5	42873	0.25705	0.39857	LMAN2L
ENSG00000165388	10	48355024	48373866	34	10	42553	0.25691	0.39862	ZNF488
ENSG00000120533	8	110346553	110358182	17	6	42880	0.25686	0.39864	ENY2
ENSG00000166226	12	69979114	69995350	54	9	42883	0.25679	0.39867	CCT2
ENSG00000075391	1	178062864	178448644	591	23	42817	0.25659	0.39875	RASAL2
ENSG00000135605	4	48137800	48271881	459	33	42866	0.25652	0.39877	TEC
ENSG00000161939	17	6915954	6920839	7	2	42907	0.25643	0.39881	RNASEK-C17orf49
ENSG00000184863	7	155437145	155574179	307	8	42902	0.25628	0.39887	RBM33
ENSG00000186281	2	96687694	96705199	5	2	42754	0.25615	0.39892	GPAT2
ENSG00000168228	4	25314407	25372005	149	16	42874	0.25606	0.39895	ZCCHC4
ENSG00000240694	8	26362202	26371608	17	6	42877	0.25572	0.39908	PNMA2
ENSG00000213185	10	124608594	124639157	25	11	42841	0.25572	0.39908	FAM24B
ENSG00000185359	17	79650356	79670168	81	9	42830	0.25569	0.39909	HGS
ENSG00000268046	18	8336437	8337038	1	1	42914	0.25564	0.39912	AP001094.1
ENSG00000139174	12	42852140	42984157	373	35	42819	0.25551	0.39916	PRICKLE1
ENSG00000197838	19	41594377	41602100	13	2	42807	0.25549	0.39917	CYP2A13
ENSG00000143847	1	202995626	203047868	162	23	42702	0.25542	0.3992	PPFIA4
ENSG00000137259	6	26033320	26033796	2	1	42892	0.25525	0.39927	HIST1H2AB
ENSG00000203697	1	223711349	223853436	265	23	42779	0.2552	0.39928	CAPN8
ENSG00000134825	11	61535973	61560274	31	7	42685	0.25497	0.39937	TMEM258
ENSG00000100028	22	24951471	25005947	89	14	42694	0.25484	0.39942	SNRPD3
ENSG00000108179	10	81107225	81115093	16	4	42815	0.25483	0.39943	PPIF
ENSG00000104894	19	49838428	49846592	14	2	42903	0.25478	0.39945	CD37
ENSG00000154262	17	67074843	67138029	99	9	42753	0.25464	0.3995	ABCA6
ENSG00000159640	17	61554422	61599205	84	10	42768	0.25441	0.39959	ACE
ENSG00000089057	20	4833002	4990939	321	43	42653	0.25428	0.39964	SLC23A2
ENSG00000122641	7	41724712	41742706	15	6	42560	0.25387	0.3998	INHBA
ENSG00000186854	2	85048774	85134132	220	18	42860	0.25367	0.39988	TRABD2A
ENSG00000143158	1	167885967	167906278	25	5	42798	0.25329	0.40002	MPC2
ENSG00000104808	19	49436939	49448226	30	4	42859	0.25319	0.40006	DHDH
ENSG00000255408	5	140180783	140391929	372	19	42809	0.25316	0.40007	PCDHA3
ENSG00000111716	12	21788276	21910791	146	10	42653	0.25292	0.40016	LDHB
ENSG00000177303	17	73496342	73511664	43	7	42848	0.25274	0.40023	CASKIN2
ENSG00000196236	22	41253081	41363838	89	17	42816	0.25269	0.40025	XPNPEP3
ENSG00000186174	11	118764584	118796317	33	12	42536	0.25245	0.40034	BCL9L
ENSG00000173338	11	65360326	65363467	3	2	42846	0.25211	0.40048	KCNK7
ENSG00000198816	19	7580178	7585912	11	5	42764	0.25211	0.40048	ZNF358
ENSG00000152475	19	58878985	58892427	34	5	42707	0.25173	0.40063	ZNF837
ENSG00000146232	6	44225903	44233500	10	4	42530	0.25138	0.40076	NFKBIE
ENSG00000157350	16	70413338	70473140	52	16	42699	0.25104	0.40089	ST3GAL2
ENSG00000080802	7	135046547	135194875	231	27	42754	0.25074	0.40101	CNOT4
ENSG00000103260	16	765115	769655	8	1	42708	0.2507	0.40102	METRN
ENSG00000140015	14	63173287	63568755	1043	57	42847	0.25065	0.40104	KCNH5
ENSG00000186860	17	39471173	39471947	4	2	42922	0.25065	0.40104	KRTAP17-1
ENSG00000113209	5	140514800	140517703	6	3	42879	0.2505	0.4011	PCDHB5
ENSG00000183317	1	38179552	38230805	189	21	42842	0.25048	0.40111	EPHA10
ENSG00000197362	7	148766735	148787874	41	7	42842	0.25031	0.40117	ZNF786
ENSG00000164494	6	107473761	107780768	605	37	42809	0.25018	0.40122	PDSS2
ENSG00000100056	22	19117792	19132197	22	3	42604	0.25018	0.40122	DGCR14
ENSG00000138180	10	95256389	95288849	116	14	42755	0.25012	0.40125	CEP55
ENSG00000099991	22	24407642	24574596	243	23	42873	0.2501	0.40125	CABIN1
ENSG00000138738	4	121606074	121844025	876	33	42850	0.24995	0.40131	PRDM5
ENSG00000213977	17	3566196	3571976	14	4	42659	0.24989	0.40134	TAX1BP3
ENSG00000173699	2	231860836	231889770	153	12	42787	0.24976	0.40139	SPATA3
ENSG00000165669	10	120065401	120101840	54	14	42808	0.2495	0.40149	FAM204A
ENSG00000057704	12	94960900	95044338	283	33	42789	0.24944	0.40151	TMCC3
ENSG00000163655	3	155588325	155661815	211	13	42914	0.24928	0.40157	GMPS
ENSG00000145040	3	48599160	48601206	4	2	42870	0.2492	0.4016	UCN2
ENSG00000137802	15	42066632	42120053	83	12	42839	0.24915	0.40162	MAPKBP1
ENSG00000152804	10	94447945	94455403	9	3	42920	0.24884	0.40174	HHEX
ENSG00000198252	14	53196898	53241716	80	9	42875	0.24884	0.40174	STYX
ENSG00000100271	22	43435522	43485434	182	25	42817	0.2487	0.4018	TTLL1
ENSG00000138698	4	99182535	99365012	271	8	42859	0.24855	0.40186	RAP1GDS1
ENSG00000168724	5	34929698	34959069	48	10	42844	0.24841	0.40191	DNAJC21
ENSG00000161016	8	146015150	146017972	4	2	42410	0.24837	0.40192	RPL8
ENSG00000167384	19	44979854	45004576	111	13	42887	0.24828	0.40196	ZNF180
ENSG00000083828	19	58281023	58331307	110	13	42817	0.24817	0.402	ZNF586
ENSG00000183628	22	18893541	18901751	31	7	42466	0.24811	0.40202	DGCR6
ENSG00000108561	17	5336097	5352150	44	10	42860	0.24784	0.40213	C1QBP
ENSG00000028137	1	12227060	12269285	91	9	42776	0.24675	0.40255	TNFRSF1B
ENSG00000107742	10	73818793	73848790	80	8	42655	0.24676	0.40255	SPOCK2
ENSG00000175376	11	65764016	65769647	21	4	42831	0.24667	0.40258	EIF1AD
ENSG00000124587	6	42931608	42946958	52	8	42911	0.24665	0.40259	PEX6
ENSG00000172932	11	67056018	67069956	17	5	42857	0.24657	0.40262	ANKRD13D
ENSG00000197111	12	53835525	53874946	34	8	42794	0.24657	0.40262	PCBP2
ENSG00000146070	6	46671938	46703430	45	9	42850	0.24652	0.40264	PLA2G7
ENSG00000244509	22	39410088	39416357	19	4	42671	0.24649	0.40265	APOBEC3C
ENSG00000135821	1	182350839	182361341	30	6	42849	0.24646	0.40266	GLUL
ENSG00000151892	10	117816444	118032979	548	45	42737	0.2462	0.40276	GFRA1
ENSG00000171307	10	99205927	99217127	13	3	42812	0.24613	0.40279	ZDHHC16
ENSG00000136273	7	47735328	48019178	1040	68	42811	0.24612	0.4028	HUS1
ENSG00000113555	5	141323150	141349304	47	10	42567	0.24589	0.40288	PCDH12
ENSG00000087470	12	32832134	32898486	225	4	42871	0.24585	0.4029	DNM1L
ENSG00000224531	6	11094266	11138964	163	15	42888	0.24583	0.40291	SMIM13
ENSG00000106004	7	27180671	27183287	6	3	42784	0.24548	0.40304	HOXA5
ENSG00000162426	1	8377886	8404227	79	12	42657	0.24542	0.40307	SLC45A1
ENSG00000250151	3	9834766	9877085	126	14	42807	0.2453	0.40311	ARPC4-TTLL3
ENSG00000183763	3	49866034	49894007	38	6	42882	0.24528	0.40312	TRAIP
ENSG00000171105	19	7112266	7294045	510	44	42750	0.24503	0.40321	INSR
ENSG00000061676	2	183773843	183903586	289	19	42887	0.24494	0.40325	NCKAP1
ENSG00000173597	4	70586880	70653679	195	21	42829	0.24472	0.40334	SULT1B1
ENSG00000170540	16	18802991	18813000	18	4	42646	0.24471	0.40334	ARL6IP1
ENSG00000005059	4	110481361	110609874	305	18	42816	0.24461	0.40338	CCDC109B
ENSG00000100298	22	39493229	39500072	55	6	42888	0.24411	0.40357	APOBEC3H
ENSG00000185633	12	57628686	57634498	1	1	42776	0.24407	0.40359	NDUFA4L2
ENSG00000127337	12	69753483	69784576	115	11	42906	0.24408	0.40359	YEATS4
ENSG00000212928	14	57671888	57673291	4	1	42853	0.24403	0.40361	AL391152.1
ENSG00000163833	3	121311966	121349139	115	23	42749	0.24391	0.40365	FBXO40
ENSG00000124209	20	56884752	56942563	168	19	42810	0.24375	0.40371	RAB22A
ENSG00000101057	20	42295754	42345136	100	7	42854	0.2436	0.40377	MYBL2
ENSG00000221858	7	143792141	143793186	2	1	42920	0.24322	0.40392	OR2A12
ENSG00000108819	17	48211104	48227991	19	7	42652	0.24309	0.40397	PPP1R9B
ENSG00000232382	3	98188324	98189420	2	1	42919	0.24288	0.40405	OR5K1
ENSG00000197363	8	146024261	146036554	15	3	42513	0.24284	0.40407	ZNF517
ENSG00000129480	14	31915242	31926716	23	4	42826	0.24277	0.40409	DTD2
ENSG00000171951	2	224461658	224467221	8	3	42747	0.24268	0.40413	SCG2
ENSG00000129028	15	71173681	71185124	9	4	42835	0.24248	0.4042	THAP10
ENSG00000101247	20	13765596	13799067	100	15	42885	0.24244	0.40422	NDUFAF5
ENSG00000137033	9	6215805	6257983	131	17	42817	0.24238	0.40424	IL33
ENSG00000184254	15	101417919	101456831	78	11	42685	0.24222	0.40431	ALDH1A3
ENSG00000205352	12	53835389	53840429	5	2	42651	0.24207	0.40436	PRR13
ENSG00000099994	22	24577227	24585078	21	6	42869	0.24183	0.40446	SUSD2
ENSG00000162636	1	109102711	109187522	135	8	42834	0.24166	0.40452	FAM102B
ENSG00000165507	10	45466429	45474258	24	4	42611	0.24153	0.40457	C10orf10
ENSG00000111339	12	14978503	14996429	42	5	42820	0.24148	0.40459	ART4
ENSG00000113262	5	178405328	178423207	83	10	42718	0.24146	0.4046	GRM6
ENSG00000109680	4	26578059	26756973	122	10	42682	0.2414	0.40462	TBC1D19
ENSG00000134571	11	47352957	47374253	37	10	42826	0.24138	0.40463	MYBPC3
ENSG00000159445	1	151846060	151882284	77	7	42873	0.24135	0.40464	THEM4
ENSG00000109758	4	3443614	3451211	35	12	42685	0.24127	0.40467	HGFAC
ENSG00000140470	15	100511794	100882210	1619	112	42775	0.24117	0.40471	ADAMTS17
ENSG00000187522	10	14880163	14913740	43	8	42878	0.24093	0.40481	HSPA14
ENSG00000177646	3	128598439	128634910	143	14	42881	0.24056	0.40495	ACAD9
ENSG00000137073	9	33921691	34048947	352	17	42876	0.24037	0.40502	UBAP2
ENSG00000158553	6	27253682	27279949	86	14	42868	0.24034	0.40503	POM121L2
ENSG00000177685	11	826144	831991	21	6	42707	0.24036	0.40503	EFCAB4A
ENSG00000149781	11	63974150	63991354	25	6	42862	0.2403	0.40505	FERMT3
ENSG00000122644	7	12726481	12730559	18	7	42712	0.24011	0.40512	ARL4A
ENSG00000138119	10	95066186	95242074	636	51	42831	0.23987	0.40522	MYOF
ENSG00000143543	1	153946745	153950164	2	1	42916	0.23975	0.40526	JTB
ENSG00000173442	11	65343509	65360121	24	6	42649	0.23975	0.40526	EHBP1L1
ENSG00000099260	1	100111499	100160097	127	16	42850	0.23959	0.40532	PALMD
ENSG00000124602	6	40994772	41006928	19	4	42849	0.23958	0.40533	UNC5CL
ENSG00000176387	16	67464555	67471456	10	3	42894	0.23954	0.40534	HSD11B2
ENSG00000103932	15	41809374	41836467	72	9	42752	0.23914	0.4055	RPAP1
ENSG00000203301	1	2143360	2145620	5	3	42234	0.23898	0.40556	AL590822.1
ENSG00000132330	2	238969530	239008054	132	13	42787	0.23877	0.40564	SCLY
ENSG00000196532	6	26045639	26046097	3	2	42898	0.23865	0.40569	HIST1H3C
ENSG00000135218	7	79998891	80308593	799	44	42811	0.23848	0.40575	CD36
ENSG00000153347	5	94727048	94786158	179	23	42653	0.23802	0.40593	FAM81B
ENSG00000174917	19	5678432	5680907	4	2	42838	0.23775	0.40604	C19orf70
ENSG00000135631	2	73300510	73383849	207	20	42821	0.23748	0.40614	RAB11FIP5
ENSG00000133216	1	23037332	23241818	378	43	42672	0.23735	0.40619	EPHB2
ENSG00000257594	12	89913185	89920039	12	3	42913	0.23737	0.40619	GALNT4
ENSG00000259075	12	89913185	89920039	12	3	42913	0.23737	0.40619	POC1B-GALNT4
ENSG00000118971	12	4382938	4414516	9	2	42715	0.23727	0.40622	CCND2
ENSG00000164379	6	1312675	1314992	7	2	42685	0.23663	0.40647	FOXQ1
ENSG00000196074	20	58438618	58508710	120	3	42839	0.23638	0.40657	SYCP2
ENSG00000183160	12	108983622	108992096	25	8	42869	0.23622	0.40663	TMEM119
ENSG00000126231	13	113812968	113826694	27	2	42792	0.23619	0.40664	PROZ
ENSG00000187627	2	87135076	87241104	2	1	42270	0.23604	0.4067	RGPD1
ENSG00000011105	12	3186521	3395730	839	76	42657	0.23558	0.40688	TSPAN9
ENSG00000128710	2	176973518	176984670	23	6	42809	0.23556	0.40689	HOXD10
ENSG00000130653	9	140354404	140444986	87	23	42476	0.23541	0.40695	PNPLA7
ENSG00000107185	9	35749203	35758572	14	4	42884	0.23506	0.40708	RGP1
ENSG00000166035	15	58702768	58861151	414	53	42668	0.23499	0.40711	LIPC
ENSG00000164796	8	113235157	114449328	2828	61	42865	0.23451	0.40729	CSMD3
ENSG00000162711	1	247579458	247612410	128	28	42791	0.2343	0.40738	NLRP3
ENSG00000250127	5	57837394	57854070	26	6	42841	0.23402	0.40748	CTD-2117L12.1
ENSG00000179626	12	55944983	55946028	1	1	42881	0.23401	0.40749	OR6C4
ENSG00000160213	21	45192393	45196326	9	5	42593	0.234	0.40749	CSTB
ENSG00000244623	7	99473610	99474680	3	1	42926	0.2337	0.40761	OR2AE1
ENSG00000197629	11	58975983	58980424	10	5	42867	0.23366	0.40762	MPEG1
ENSG00000105122	19	15562435	15575382	16	9	42763	0.23365	0.40763	RASAL3
ENSG00000179111	17	8023908	8027410	12	5	42780	0.23311	0.40784	HES7
ENSG00000019144	11	118477155	118528741	78	12	42729	0.23291	0.40792	PHLDB1
ENSG00000169087	3	122458846	122512671	155	16	42886	0.2328	0.40796	HSPBAP1
ENSG00000228032	14	104710541	104712473	2	1	42495	0.23277	0.40797	C14orf144
ENSG00000163734	4	74902306	74904524	3	1	42770	0.23271	0.40799	CXCL3
ENSG00000184148	1	152943142	152945050	3	1	42711	0.23269	0.408	SPRR4
ENSG00000014914	1	149900543	149908791	12	2	42587	0.23225	0.40817	MTMR11
ENSG00000100478	14	31494312	31562818	157	23	42839	0.23223	0.40818	AP4S1
ENSG00000260001	19	7981030	7983982	1	1	42632	0.23218	0.4082	TGFBR3L
ENSG00000197110	19	39734246	39735646	5	2	42836	0.23215	0.40821	IFNL3
ENSG00000211456	3	45730548	45786916	187	9	42908	0.23175	0.40837	SACM1L
ENSG00000005075	7	102113565	102119354	14	4	42685	0.23144	0.40848	POLR2J
ENSG00000197927	2	132479948	132524973	52	5	42399	0.23135	0.40852	C2orf27A
ENSG00000140263	15	45315302	45369383	67	7	42821	0.23136	0.40852	SORD
ENSG00000224586	6	28493702	28502729	21	5	42911	0.23129	0.40855	GPX5
ENSG00000001084	6	53362139	53481768	368	47	42767	0.23112	0.40861	GCLC
ENSG00000184825	6	27114861	27115317	1	1	42924	0.23107	0.40863	HIST1H2AH
ENSG00000258227	7	141627157	141646807	46	5	42889	0.23106	0.40863	CLEC5A
ENSG00000139112	12	10365057	10375727	27	9	42558	0.23108	0.40863	GABARAPL1
ENSG00000135899	2	231032009	231090444	218	20	42812	0.23106	0.40864	SP110
ENSG00000146576	7	6629648	6648357	57	7	42867	0.23089	0.4087	C7orf26
ENSG00000198855	12	108908962	108919614	18	5	42888	0.23074	0.40876	FICD
ENSG00000080815	14	73603126	73690399	164	18	42904	0.23064	0.4088	PSEN1
ENSG00000182333	10	90424198	90438571	38	10	42670	0.23042	0.40888	LIPF
ENSG00000101448	20	44165625	44176391	10	5	42667	0.23022	0.40896	EPPIN
ENSG00000176248	9	140069236	140082989	14	2	42582	0.23001	0.40904	ANAPC2
ENSG00000159516	1	153122058	153123345	4	1	42829	0.22949	0.40924	SPRR2G
ENSG00000236287	11	10833621	10880343	126	12	42871	0.22948	0.40925	ZBED5
ENSG00000179918	16	30454952	30457502	2	1	42346	0.22945	0.40926	SEPHS2
ENSG00000100528	14	54893654	54908149	26	5	42889	0.22943	0.40927	CNIH1
ENSG00000135213	7	75046066	75115548	80	12	42641	0.22922	0.40935	POM121C
ENSG00000049883	5	71616194	71656052	43	10	42786	0.22892	0.40947	PTCD2
ENSG00000161572	17	34261522	34270703	23	2	42713	0.22873	0.40954	LYZL6
ENSG00000187164	10	118643742	118886097	210	13	42839	0.22859	0.40959	KIAA1598
ENSG00000203691	1	225600404	225602040	3	1	42922	0.22846	0.40964	AC092811.1
ENSG00000053702	12	2934514	2944710	20	3	42861	0.22833	0.40969	NRIP2
ENSG00000100242	22	39130730	39190148	87	13	42740	0.22827	0.40972	SUN2
ENSG00000157131	1	57320479	57383894	202	27	42796	0.22824	0.40973	C8A
ENSG00000184060	17	29233362	29286340	51	8	42791	0.22819	0.40975	ADAP2
ENSG00000257008	17	72363546	72368761	2	1	42628	0.228	0.40982	GPR142
ENSG00000156482	8	99037079	99058697	54	11	42895	0.22796	0.40984	RPL30
ENSG00000198768	20	57034157	57090187	105	17	42709	0.22778	0.40991	APCDD1L
ENSG00000064300	17	47572655	47592379	28	11	42650	0.22776	0.40992	NGFR
ENSG00000079385	19	43011456	43065386	33	4	42575	0.22775	0.40992	CEACAM1
ENSG00000268461	19	20047769	20048639	2	1	42781	0.22772	0.40993	AC007204.1
ENSG00000168827	3	158362067	158410364	167	9	42875	0.22771	0.40994	GFM1
ENSG00000139626	12	53585102	53601091	33	9	42647	0.22771	0.40994	ITGB7
ENSG00000005100	17	5344232	5372380	80	17	42877	0.22756	0.40999	DHX33
ENSG00000269559	4	75023327	75024085	1	1	42853	0.22751	0.41001	AC093677.1
ENSG00000137877	15	42140345	42186275	132	22	42764	0.2275	0.41002	SPTBN5
ENSG00000101166	20	57608200	57617964	15	6	42859	0.22743	0.41005	SLMO2
ENSG00000166986	12	57869228	57911352	55	6	42790	0.22715	0.41015	MARS
ENSG00000223638	19	56270380	56274541	9	3	42736	0.22713	0.41016	RFPL4A
ENSG00000175793	1	27189633	27190947	1	1	42901	0.22695	0.41023	SFN
ENSG00000167747	19	51300961	51308186	35	6	42889	0.22628	0.41049	C19orf48
ENSG00000203286	9	3452305	3469181	18	2	42858	0.22622	0.41052	AL365202.1
ENSG00000166167	10	103113820	103317078	390	14	42904	0.22598	0.41061	BTRC
ENSG00000121350	12	21590549	21623300	199	9	42832	0.22585	0.41066	PYROXD1
ENSG00000099800	19	2425622	2427892	10	4	42820	0.22584	0.41066	TIMM13
ENSG00000111644	12	6747241	6756626	13	5	42771	0.22519	0.41092	ACRBP
ENSG00000130204	19	45393826	45406946	47	10	42830	0.22515	0.41093	TOMM40
ENSG00000130768	1	28261504	28285668	62	9	42484	0.22503	0.41098	SMPDL3B
ENSG00000188729	3	190917030	190983404	210	25	42811	0.22487	0.41104	OSTN
ENSG00000173372	1	22962999	22966101	6	3	42888	0.22463	0.41113	C1QA
ENSG00000132561	8	98881068	99048944	462	43	42838	0.22445	0.4112	MATN2
ENSG00000176945	3	195447753	195467994	13	4	42220	0.22436	0.41124	MUC20
ENSG00000251606	5	96424779	96519354	189	30	42827	0.22434	0.41124	CTD-2215E18.1
ENSG00000165495	11	125034583	125303285	678	68	42697	0.22434	0.41125	PKNOX2
ENSG00000060491	20	61436187	61445352	21	6	42750	0.22433	0.41125	OGFR
ENSG00000182132	5	169780491	170163636	1062	109	42737	0.22415	0.41132	KCNIP1
ENSG00000177875	12	48577366	48579709	5	2	42820	0.22409	0.41134	C12orf68
ENSG00000254667	11	123301058	123306427	7	3	42586	0.22393	0.4114	AP000783.1
ENSG00000100842	14	23825611	23834961	18	4	42712	0.22393	0.41141	EFS
ENSG00000038219	4	13570362	13629347	94	15	42670	0.22361	0.41153	BOD1L1
ENSG00000173302	2	131486643	131487909	2	1	42929	0.22356	0.41155	GPR148
ENSG00000135114	12	121458095	121477045	48	13	42838	0.22331	0.41165	OASL
ENSG00000166448	7	98444111	98468394	38	5	42780	0.22325	0.41167	TMEM130
ENSG00000131738	17	39519746	39526052	11	4	42887	0.22325	0.41167	KRT33B
ENSG00000120697	13	37523912	37574398	89	12	42861	0.22323	0.41168	ALG5
ENSG00000204969	5	140174444	140391929	383	20	42809	0.22315	0.41171	PCDHA2
ENSG00000106526	7	149941005	150020814	123	10	42719	0.22293	0.4118	ACTR3C
ENSG00000161048	7	102740223	102790007	64	11	42865	0.22264	0.41191	NAPEPLD
ENSG00000133069	1	205197304	205242471	119	13	42882	0.22225	0.41206	TMCC2
ENSG00000133640	12	85430092	85657002	269	16	42812	0.22226	0.41206	LRRIQ1
ENSG00000196961	19	50270225	50310370	104	15	42760	0.22224	0.41206	AP2A1
ENSG00000163492	2	179694484	179914813	616	46	42846	0.22222	0.41207	CCDC141
ENSG00000137106	9	37422663	37436987	25	7	42624	0.22212	0.41211	GRHPR
ENSG00000026103	10	90750414	90775542	100	12	42862	0.22198	0.41216	FAS
ENSG00000086205	11	49168187	49230222	177	14	42906	0.22195	0.41218	FOLH1
ENSG00000116260	1	180123969	180173165	176	15	42831	0.22175	0.41225	QSOX1
ENSG00000183621	10	31109136	31320866	598	24	42873	0.22171	0.41227	ZNF438
ENSG00000005700	6	82879700	82957471	197	12	42887	0.22164	0.4123	IBTK
ENSG00000258830	12	57643392	57690267	47	9	42777	0.22143	0.41238	RP11-123K3.4
ENSG00000103126	16	337440	402673	212	21	42757	0.22129	0.41243	AXIN1
ENSG00000120088	17	43699267	43913194	956	9	42891	0.22114	0.41249	CRHR1
ENSG00000267216	19	58790332	58826563	68	12	42732	0.22108	0.41252	AC010642.1
ENSG00000005238	9	35104109	35116338	18	6	42282	0.22103	0.41254	FAM214B
ENSG00000116478	1	32757687	32799236	11	6	42776	0.22098	0.41256	HDAC1
ENSG00000138646	4	89378268	89427314	21	6	42605	0.22071	0.41266	HERC5
ENSG00000110958	12	57057127	57082159	48	10	42829	0.22069	0.41267	PTGES3
ENSG00000183527	21	40546695	40555777	41	6	42871	0.22068	0.41267	PSMG1
ENSG00000182968	13	112721913	112726020	2	1	42590	0.22065	0.41268	SOX1
ENSG00000233438	2	27760253	27790011	48	7	42823	0.22052	0.41273	AC109829.1
ENSG00000171311	10	99195899	99205774	22	6	42802	0.2205	0.41274	EXOSC1
ENSG00000160285	21	47608055	47648738	118	13	42858	0.22003	0.41292	LSS
ENSG00000160194	21	44299754	44333414	140	14	42810	0.21987	0.41299	NDUFV3
ENSG00000182156	17	77704681	77716021	6	1	42666	0.2195	0.41313	ENPP7
ENSG00000242852	19	12571998	12624668	146	9	42714	0.21922	0.41324	ZNF709
ENSG00000148429	10	11495945	11653753	367	24	42852	0.2192	0.41325	USP6NL
ENSG00000104980	19	7991603	8008805	67	7	42794	0.21903	0.41331	TIMM44
ENSG00000162814	1	217804666	218045038	712	36	42801	0.21857	0.41349	SPATA17
ENSG00000120800	12	101673887	101780394	249	25	42878	0.21859	0.41349	UTP20
ENSG00000109182	4	48988264	49064098	92	5	42864	0.2182	0.41364	CWH43
ENSG00000173575	15	93426526	93571237	351	25	42806	0.21789	0.41376	CHD2
ENSG00000186470	6	26365387	26378546	89	7	42876	0.21754	0.41389	BTN3A2
ENSG00000079257	3	158363611	158390482	91	7	42872	0.21754	0.4139	LXN
ENSG00000100982	20	44563267	44576662	26	9	42881	0.21722	0.41402	PCIF1
ENSG00000146109	6	26597180	26600278	12	3	42897	0.2172	0.41403	ABT1
ENSG00000173213	18	47225	73545	7	3	42283	0.21716	0.41404	RP11-683L23.1
ENSG00000147872	9	19108373	19149288	112	19	42799	0.21712	0.41406	PLIN2
ENSG00000165863	10	118423207	118429775	13	4	42820	0.21692	0.41414	C10orf82
ENSG00000141564	17	78518619	78940171	1517	59	42823	0.21684	0.41417	RPTOR
ENSG00000160469	19	55793440	55823901	82	13	42782	0.21684	0.41417	BRSK1
ENSG00000113648	5	134669590	134735604	75	10	42861	0.21671	0.41422	H2AFY
ENSG00000060656	1	29563028	29653325	216	31	42746	0.21655	0.41428	PTPRU
ENSG00000149531	20	29611857	29634010	3	1	42431	0.21617	0.41443	FRG1B
ENSG00000162782	1	179560748	179660407	268	14	42891	0.2161	0.41446	TDRD5
ENSG00000166886	12	57482677	57489259	11	5	42826	0.21599	0.4145	NAB2
ENSG00000167670	19	4402659	4445015	106	12	42831	0.21594	0.41452	CHAF1A
ENSG00000132704	1	157715523	157746922	50	10	42827	0.21586	0.41455	FCRL2
ENSG00000137807	15	69706585	69740764	30	6	42843	0.21584	0.41456	KIF23
ENSG00000167283	11	118271869	118302211	48	8	42878	0.21575	0.41459	ATP5L
ENSG00000164900	7	150845676	150871832	48	9	42738	0.21536	0.41474	GBX1
ENSG00000065427	16	75661622	75682541	74	13	42852	0.21483	0.41495	KARS
ENSG00000008018	6	170844205	170862429	57	6	42837	0.21477	0.41498	PSMB1
ENSG00000103502	16	29869678	29875057	4	2	42448	0.21439	0.41512	CDIPT
ENSG00000137185	6	28192664	28201260	26	7	42901	0.2143	0.41516	ZSCAN9
ENSG00000183066	22	42394729	42454460	112	10	42851	0.21424	0.41518	WBP2NL
ENSG00000161791	12	50031724	50101948	99	9	42869	0.21413	0.41522	FMNL3
ENSG00000196475	4	80327508	80329372	1	1	42886	0.214	0.41528	GK2
ENSG00000142046	19	41856816	41889988	71	10	42744	0.2138	0.41535	TMEM91
ENSG00000086598	12	124069078	124083116	41	6	42921	0.21372	0.41538	TMED2
ENSG00000166619	20	36120874	36156333	48	6	42841	0.21364	0.41541	BLCAP
ENSG00000185614	3	49840687	49842463	1	1	42766	0.21363	0.41542	FAM212A
ENSG00000128594	7	127667124	127672160	8	4	42724	0.21362	0.41542	LRRC4
ENSG00000123901	11	94110477	94134585	91	16	42871	0.21358	0.41544	GPR83
ENSG00000160691	1	154934774	154946871	13	3	42826	0.21343	0.41549	SHC1
ENSG00000188474	19	12203078	12225491	43	8	42844	0.21342	0.4155	ZNF788
ENSG00000143995	2	66660584	66801001	234	31	42643	0.21327	0.41556	MEIS1
ENSG00000204193	9	113065801	113100127	113	26	42695	0.21321	0.41558	TXNDC8
ENSG00000133678	10	81838402	81852313	47	9	42827	0.21322	0.41558	TMEM254
ENSG00000100030	22	22108789	22221970	245	21	42871	0.21317	0.4156	MAPK1
ENSG00000213983	14	24028774	24037279	3	1	42646	0.21315	0.41561	AP1G2
ENSG00000154478	10	125425871	125454123	74	17	42836	0.21301	0.41566	GPR26
ENSG00000133063	1	203181955	203242769	153	24	42823	0.21288	0.41571	CHIT1
ENSG00000149243	11	75133438	75141674	6	3	42781	0.21285	0.41572	KLHL35
ENSG00000079841	6	72596406	73112845	1275	44	42865	0.21282	0.41573	RIMS1
ENSG00000273045	2	99757948	99767950	20	3	42871	0.21273	0.41577	C2ORF15
ENSG00000268870	19	12502763	12551896	218	7	42775	0.2127	0.41578	CTD-3105H18.16
ENSG00000143891	2	38893052	38968379	176	21	42683	0.21264	0.4158	GALM
ENSG00000151576	3	113724680	113807269	121	15	42849	0.21242	0.41589	QTRTD1
ENSG00000204909	5	147700766	147719412	26	2	42865	0.21232	0.41593	SPINK9
ENSG00000112763	6	26458150	26476849	51	9	42896	0.21147	0.41626	BTN2A1
ENSG00000204967	5	140186659	140391929	348	19	42805	0.2113	0.41633	PCDHA4
ENSG00000174007	3	196433148	196439164	23	3	42842	0.21111	0.4164	CEP19
ENSG00000254087	8	56792372	56923940	425	31	42789	0.21101	0.41644	LYN
ENSG00000105939	7	138728266	138794465	160	20	42701	0.21087	0.41649	ZC3HAV1
ENSG00000197321	10	29746267	30025710	1045	69	42806	0.2108	0.41652	SVIL
ENSG00000180089	19	55738007	55741647	12	3	42777	0.2108	0.41652	TMEM86B
ENSG00000182541	22	31608225	31676066	111	18	42891	0.21073	0.41655	LIMK2
ENSG00000101365	20	2639041	2644865	12	2	42844	0.21071	0.41656	IDH3B
ENSG00000152359	5	74969949	75013313	137	12	42890	0.21054	0.41663	POC5
ENSG00000169688	16	56685811	56687116	11	2	42860	0.21052	0.41663	MT1B
ENSG00000158816	1	20617412	20681387	231	27	42796	0.21028	0.41672	VWA5B1
ENSG00000042429	11	93517393	93547861	42	6	42878	0.21024	0.41674	MED17
ENSG00000173673	1	6304252	6305638	1	1	42779	0.2099	0.41687	HES3
ENSG00000112234	6	99316420	99395849	137	16	42887	0.20985	0.41689	FBXL4
ENSG00000164037	4	103806205	103940896	243	9	42576	0.20981	0.41691	SLC9B1
ENSG00000020577	14	55033815	55260033	499	92	42758	0.20958	0.417	SAMD4A
ENSG00000148516	10	31607424	31818742	215	11	42797	0.20956	0.41701	ZEB1
ENSG00000139767	12	119419300	119600856	639	45	42802	0.20932	0.4171	SRRM4
ENSG00000176723	16	31445569	31454346	10	4	42489	0.20928	0.41711	ZNF843
ENSG00000177548	16	28915742	28947847	28	6	42698	0.209	0.41722	RABEP2
ENSG00000173193	3	122399465	122449687	172	21	42877	0.20889	0.41727	PARP14
ENSG00000124003	2	223536505	223574649	107	17	42830	0.20886	0.41728	MOGAT1
ENSG00000115163	2	26987157	27023935	64	6	42795	0.20881	0.4173	CENPA
ENSG00000087116	5	178537852	178772431	536	66	42677	0.20873	0.41733	ADAMTS2
ENSG00000154832	18	47808713	47814674	10	4	42777	0.20838	0.41747	CXXC1
ENSG00000108984	17	67410839	67539472	241	34	42685	0.20833	0.41748	MAP2K6
ENSG00000204392	6	31765173	31774761	25	10	42929	0.20825	0.41752	LSM2
ENSG00000170502	4	88343734	88380606	82	11	42880	0.20782	0.41768	NUDT9
ENSG00000115423	2	84743579	85046713	635	18	42887	0.2078	0.41769	DNAH6
ENSG00000160072	1	1407143	1433228	53	4	42656	0.20773	0.41772	ATAD3B
ENSG00000176641	18	59475296	59561480	287	26	42818	0.2076	0.41777	RNF152
ENSG00000065320	17	8924859	9147317	725	69	42735	0.20736	0.41787	NTN1
ENSG00000065665	10	12171636	12211960	124	9	42781	0.20732	0.41788	SEC61A2
ENSG00000139737	13	78272023	78338377	145	22	42876	0.20733	0.41788	SLAIN1
ENSG00000198743	21	35445870	35478559	48	11	42814	0.20732	0.41788	SLC5A3
ENSG00000272962	21	35445870	35478561	48	11	42814	0.20732	0.41788	SLC5A3
ENSG00000188611	10	51942538	52008370	49	6	42810	0.20707	0.41798	ASAH2
ENSG00000163803	2	28680012	28866654	627	63	42837	0.20702	0.418	PLB1
ENSG00000082438	2	165510134	165700189	513	26	42860	0.20698	0.41801	COBLL1
ENSG00000168268	3	52558386	52569070	26	5	42883	0.20694	0.41803	NT5DC2
ENSG00000173402	3	49506146	49573048	73	11	42899	0.20691	0.41804	DAG1
ENSG00000152705	5	134303596	134347392	53	13	42803	0.20666	0.41814	CATSPER3
ENSG00000259458	15	62929371	62937490	13	5	42519	0.20657	0.41817	RP11-625H11.1
ENSG00000255974	19	41349443	41356352	22	5	42633	0.20635	0.41826	CYP2A6
ENSG00000160688	1	154955814	154965587	14	2	42866	0.20616	0.41833	FLAD1
ENSG00000109991	11	57105848	57138073	86	11	42853	0.20595	0.41841	P2RX3
ENSG00000249581	4	17516788	17528727	30	6	42811	0.20589	0.41844	CLRN2
ENSG00000101216	20	62218955	62258394	148	15	42847	0.20586	0.41845	GMEB2
ENSG00000198890	1	107599267	107601916	2	1	42402	0.20578	0.41848	PRMT6
ENSG00000168903	5	180415845	180433727	21	4	42812	0.20573	0.4185	BTNL3
ENSG00000175203	12	57923885	57941114	23	3	42895	0.20559	0.41856	DCTN2
ENSG00000124226	20	48552948	48570429	40	8	42885	0.20549	0.4186	RNF114
ENSG00000081148	3	100941390	101039404	179	13	42870	0.20544	0.41861	IMPG2
ENSG00000151229	12	40148823	40499891	813	52	42861	0.20543	0.41862	SLC2A13
ENSG00000116754	1	70671365	70718735	53	7	42836	0.2054	0.41863	SRSF11
ENSG00000132481	17	73870242	73874656	13	3	42877	0.20477	0.41887	TRIM47
ENSG00000144199	2	97749320	97760619	7	2	42756	0.20476	0.41888	FAHD2B
ENSG00000176209	8	42396298	42409603	36	5	42855	0.20473	0.41889	SMIM19
ENSG00000183779	8	37553269	37557537	1	1	42541	0.20469	0.41891	ZNF703
ENSG00000167291	17	77906142	78009647	151	38	42494	0.20452	0.41897	TBC1D16
ENSG00000170310	17	9153788	9479908	581	69	42650	0.20428	0.41907	STX8
ENSG00000178372	10	5540658	5541533	1	1	42902	0.20421	0.4191	CALML5
ENSG00000127445	19	9945933	9960358	23	5	42843	0.20417	0.41911	PIN1
ENSG00000175393	11	7949180	7950209	6	2	42919	0.20391	0.41921	OR10A6
ENSG00000269074	2	11603927	11606274	6	2	42828	0.20386	0.41923	AC099344.1
ENSG00000186117	11	55578854	55579952	6	1	42880	0.20365	0.41931	OR5L1
ENSG00000114302	3	48782030	48885279	73	12	42881	0.20362	0.41932	PRKAR2A
ENSG00000198756	1	183898796	184006863	300	27	42792	0.20349	0.41938	COLGALT2
ENSG00000144820	3	100328433	100414323	136	10	42862	0.2034	0.41941	GPR128
ENSG00000178171	2	131513008	131525707	6	1	42928	0.2033	0.41945	AMER3
ENSG00000118245	2	217724181	217724787	1	1	42781	0.20328	0.41946	TNP1
ENSG00000141098	16	67708434	67753324	55	9	42843	0.20297	0.41958	GFOD2
ENSG00000175161	3	85008132	86123579	2669	53	42860	0.2026	0.41972	CADM2
ENSG00000100632	14	69846848	69865344	47	10	42880	0.20262	0.41972	ERH
ENSG00000113805	3	74311719	74570291	526	50	42744	0.20258	0.41973	CNTN3
ENSG00000008294	17	49039535	49198226	177	16	42762	0.20248	0.41977	SPAG9
ENSG00000084112	12	109176466	109251366	92	16	42798	0.20243	0.41979	SSH1
ENSG00000132950	13	20397622	20437776	109	5	42916	0.20231	0.41984	ZMYM5
ENSG00000204880	17	39253233	39254393	10	2	42881	0.20229	0.41984	KRTAP4-8
ENSG00000101098	20	43380449	43438979	98	13	42723	0.20223	0.41987	RIMS4
ENSG00000105219	19	40728115	40732597	8	4	42832	0.20208	0.41993	CNTD2
ENSG00000196826	19	12572373	12662288	217	19	42652	0.20204	0.41994	ZNF709
ENSG00000124875	4	74702214	74714781	22	8	42844	0.20169	0.42008	CXCL6
ENSG00000203813	6	27777842	27778314	1	1	42927	0.2015	0.42015	HIST1H3H
ENSG00000211455	12	27396901	27478892	240	30	42695	0.20152	0.42015	STK38L
ENSG00000123739	4	110631145	110651233	30	8	42829	0.20142	0.42018	PLA2G12A
ENSG00000101251	20	13829893	13977089	408	40	42864	0.20143	0.42018	SEL1L2
ENSG00000080608	9	2720469	2844241	315	34	42639	0.20127	0.42024	KIAA0020
ENSG00000151577	3	113847499	113918254	192	25	42896	0.20113	0.4203	DRD3
ENSG00000135185	7	86825478	86849903	63	7	42877	0.20103	0.42034	TMEM243
ENSG00000213445	11	65405568	65418401	21	7	42845	0.20101	0.42035	SIPA1
ENSG00000087237	16	56995762	57017757	77	15	42796	0.20083	0.42042	CETP
ENSG00000187094	3	42299317	42307699	18	4	42754	0.20045	0.42056	CCK
ENSG00000173141	13	21750784	21753223	3	2	42877	0.20038	0.42059	MRP63
ENSG00000168438	6	110501344	110575478	167	16	42863	0.20016	0.42068	CDC40
ENSG00000133661	10	81697496	81742370	223	13	42897	0.20005	0.42072	SFTPD
ENSG00000269514	12	48592170	48595814	26	5	42886	0.19995	0.42076	DKFZP779L1853
ENSG00000080910	1	196788898	196928356	179	18	42708	0.19977	0.42083	CFHR2
ENSG00000154957	17	11880756	11900827	34	6	42808	0.19977	0.42083	ZNF18
ENSG00000156876	1	100549119	100598511	121	13	42875	0.19948	0.42094	SASS6
ENSG00000160193	21	44263204	44299678	165	18	42786	0.19948	0.42094	WDR4
ENSG00000110344	11	118230300	118269926	63	11	42842	0.19928	0.42102	UBE4A
ENSG00000164604	7	112718386	112727833	17	8	42643	0.19923	0.42104	GPR85
ENSG00000114378	3	50337320	50349812	12	4	42765	0.19907	0.4211	HYAL1
ENSG00000040633	17	7138347	7143041	5	2	42761	0.19901	0.42113	PHF23
ENSG00000124795	6	18224099	18265054	68	14	42850	0.19892	0.42116	DEK
ENSG00000179750	22	39378352	39388809	6	2	41981	0.19868	0.42126	APOBEC3B
ENSG00000084676	2	24714783	24993571	603	28	42860	0.19856	0.4213	NCOA1
ENSG00000169908	3	149086809	149095652	17	3	42874	0.19835	0.42139	TM4SF1
ENSG00000240891	3	111393523	111565294	587	40	42851	0.19816	0.42146	PLCXD2
ENSG00000114125	3	141457046	141466402	24	4	42877	0.19794	0.42155	RNF7
ENSG00000185085	11	62414320	62420774	4	2	42868	0.19785	0.42158	INTS5
ENSG00000180739	19	10623623	10628607	9	4	42111	0.19785	0.42158	S1PR5
ENSG00000205858	7	16566505	16621193	193	29	42823	0.1977	0.42164	LRRC72
ENSG00000128595	7	128379346	128411861	81	8	42754	0.1976	0.42168	CALU
ENSG00000250722	5	42799982	42887494	218	22	42794	0.19747	0.42173	SEPP1
ENSG00000100575	14	58875212	58894332	17	3	42662	0.19727	0.42181	TIMM9
ENSG00000088035	1	63833261	63904233	149	17	42832	0.19724	0.42182	ALG6
ENSG00000183579	22	29279580	29453475	344	29	42853	0.19722	0.42183	ZNRF3
ENSG00000240972	22	24236191	24237414	3	1	42836	0.1963	0.42219	MIF
ENSG00000154122	5	14704910	14871887	365	37	42785	0.19628	0.4222	ANKH
ENSG00000139323	12	89813495	89919801	262	17	42879	0.19628	0.4222	POC1B
ENSG00000144455	3	3742498	4508965	2618	105	42776	0.19604	0.42229	SUMF1
ENSG00000221983	19	18682540	18688360	15	4	42756	0.19593	0.42233	UBA52
ENSG00000113196	5	153854532	153857824	10	6	42786	0.19592	0.42234	HAND1
ENSG00000132294	8	132916335	133025889	264	17	42848	0.1959	0.42234	EFR3A
ENSG00000115568	2	219502639	219524378	35	4	42863	0.19566	0.42244	ZNF142
ENSG00000163297	4	80822303	81046608	486	30	42861	0.19547	0.42251	ANTXR2
ENSG00000134207	1	114631913	114696541	246	54	42709	0.19541	0.42253	SYT6
ENSG00000131591	1	1017198	1051741	80	7	42759	0.19516	0.42263	C1orf159
ENSG00000139631	12	53551447	53575135	30	4	42869	0.19492	0.42273	CSAD
ENSG00000163527	3	31574130	31679112	160	14	42812	0.19477	0.42278	STT3B
ENSG00000185670	11	62515791	62521660	8	4	42888	0.19463	0.42284	ZBTB3
ENSG00000169570	5	118173017	118324240	265	27	42824	0.19457	0.42286	DTWD2
ENSG00000215568	22	17442826	17489112	178	15	42777	0.19456	0.42287	GAB4
ENSG00000131188	5	176873446	176883283	13	4	42777	0.19451	0.42289	PRR7
ENSG00000108578	17	28575218	28619074	67	11	42837	0.19446	0.42291	BLMH
ENSG00000140323	15	40650436	40663257	30	8	42859	0.19436	0.42295	DISP2
ENSG00000161692	17	42785976	42829632	73	15	42854	0.19386	0.42314	DBF4B
ENSG00000197283	6	33387847	33421466	46	11	42872	0.19364	0.42323	SYNGAP1
ENSG00000009765	6	150690028	150727105	215	18	42866	0.19356	0.42326	IYD
ENSG00000111424	12	48235320	48336831	223	26	42758	0.19352	0.42328	VDR
ENSG00000069275	1	205681947	205719404	80	17	42886	0.19342	0.42331	NUCKS1
ENSG00000198721	6	4115923	4135831	56	7	42913	0.19339	0.42332	ECI2
ENSG00000111832	6	116892530	116918838	62	11	42876	0.19332	0.42335	RWDD1
ENSG00000198001	12	44152747	44183346	73	9	42899	0.19325	0.42338	IRAK4
ENSG00000033800	15	68346517	68483096	151	18	42726	0.19327	0.42338	PIAS1
ENSG00000037749	5	153418466	153600038	471	32	42857	0.1932	0.4234	MFAP3
ENSG00000159217	17	47074774	47133012	95	14	42819	0.19316	0.42342	IGF2BP1
ENSG00000136929	9	100689073	100707138	27	4	42868	0.19312	0.42343	HEMGN
ENSG00000145248	4	48485360	48491213	10	2	42786	0.19308	0.42345	SLC10A4
ENSG00000112514	6	33384219	33386094	2	1	42914	0.19304	0.42347	CUTA
ENSG00000145194	3	183967438	184010819	85	13	42836	0.19281	0.42356	ECE2
ENSG00000176623	8	87480486	87526586	118	10	42875	0.1927	0.4236	RMDN1
ENSG00000157734	15	64443914	64449680	10	4	42631	0.19236	0.42373	SNX22
ENSG00000132953	13	21351469	21477187	232	15	42851	0.19219	0.4238	XPO4
ENSG00000133477	22	40390953	40439533	72	11	42663	0.19217	0.4238	FAM83F
ENSG00000167555	19	52901102	52921665	27	4	42674	0.1921	0.42383	ZNF528
ENSG00000134321	2	7005937	7038370	21	4	42799	0.19208	0.42384	RSAD2
ENSG00000220702	22	44761431	44762164	5	3	42198	0.19194	0.4239	RP1-32I10.10
ENSG00000071626	19	1407568	1435719	25	3	42803	0.1919	0.42391	DAZAP1
ENSG00000197841	19	35225060	35233777	16	7	42862	0.1919	0.42391	ZNF181
ENSG00000130711	9	133539981	133558368	28	7	42704	0.19185	0.42393	PRDM12
ENSG00000167614	19	54926393	54948080	72	14	42740	0.19186	0.42393	TTYH1
ENSG00000079432	19	42772689	42799949	18	2	42810	0.19166	0.42401	CIC
ENSG00000106823	9	95256365	95298937	98	13	42903	0.19156	0.42404	ECM2
ENSG00000175826	17	7146910	7155810	8	3	42823	0.19157	0.42404	CTDNEP1
ENSG00000173876	10	92828	120103	52	10	42675	0.1915	0.42407	TUBB8
ENSG00000171476	4	57514155	57548065	121	20	42754	0.19128	0.42415	HOPX
ENSG00000143578	1	153940010	153946839	10	3	42806	0.19123	0.42417	CREB3L4
ENSG00000106631	7	44178463	44180931	9	3	42746	0.19119	0.42419	MYL7
ENSG00000064886	1	111743393	111786062	137	19	42744	0.1907	0.42438	CHI3L2
ENSG00000113088	5	54320081	54330398	18	5	42581	0.1903	0.42454	GZMK
ENSG00000156194	4	76781020	76823724	82	13	42817	0.19017	0.42459	PPEF2
ENSG00000173409	1	231114727	231136341	59	8	42894	0.19006	0.42463	ARV1
ENSG00000060982	12	24964295	25102393	496	48	42782	0.18998	0.42466	BCAT1
ENSG00000135441	12	56109820	56113871	4	2	42654	0.18983	0.42472	BLOC1S1
ENSG00000253293	7	27210210	27219880	6	2	42714	0.18958	0.42482	HOXA10
ENSG00000258315	17	6917814	6920844	6	2	42906	0.18939	0.42489	C17orf49
ENSG00000133731	8	82570196	82598928	72	16	42848	0.18928	0.42494	IMPA1
ENSG00000104881	19	45882892	45909607	49	13	42629	0.18901	0.42504	PPP1R13L
ENSG00000103710	15	65345679	65369028	46	9	42748	0.18899	0.42505	RASL12
ENSG00000251503	1	10490159	10512210	51	7	42834	0.18873	0.42515	APITD1-CORT
ENSG00000175279	1	10490159	10512210	51	7	42834	0.18873	0.42515	APITD1
ENSG00000137857	15	45422131	45457774	73	10	42687	0.18835	0.4253	DUOX1
ENSG00000145246	4	47487305	47595503	354	34	42788	0.18828	0.42533	ATP10D
ENSG00000131069	20	33459949	33515769	77	5	42897	0.18828	0.42533	ACSS2
ENSG00000166342	18	70409549	70535381	370	28	42786	0.18819	0.42536	NETO1
ENSG00000178718	15	75246757	75249805	1	1	42712	0.18751	0.42563	RPP25
ENSG00000175166	3	184016497	184026842	20	6	42856	0.18748	0.42564	PSMD2
ENSG00000164619	7	33944523	34195484	441	45	42796	0.18747	0.42565	BMPER
ENSG00000104356	8	99129525	99172062	178	17	42852	0.1873	0.42571	POP1
ENSG00000100918	14	24641062	24649463	14	3	42696	0.18681	0.42591	REC8
ENSG00000095970	6	41126244	41130924	4	2	42894	0.18654	0.42601	TREM2
ENSG00000205078	16	77233294	77247112	69	10	42887	0.18645	0.42604	SYCE1L
ENSG00000089597	11	62392298	62414104	16	5	42760	0.18639	0.42607	GANAB
ENSG00000133318	11	63448918	63527363	43	11	42736	0.18628	0.42611	RTN3
ENSG00000118680	18	3261907	3278282	77	4	42867	0.18619	0.42615	MYL12B
ENSG00000136449	17	48585745	48608862	69	10	42820	0.18613	0.42617	MYCBPAP
ENSG00000243489	21	46066331	46067564	2	1	42625	0.18614	0.42617	KRTAP10-11
ENSG00000164651	7	20823906	20826505	2	1	42424	0.18593	0.42625	SP8
ENSG00000168260	14	50550369	50559361	20	5	42869	0.18584	0.42629	C14orf183
ENSG00000197653	12	124247042	124420753	421	38	42761	0.18571	0.42634	DNAH10
ENSG00000107957	10	105348285	105615301	643	61	42760	0.18555	0.4264	SH3PXD2A
ENSG00000216588	19	45116940	45140081	75	13	42698	0.18549	0.42642	IGSF23
ENSG00000113360	5	31400604	31532303	314	24	42847	0.18543	0.42645	DROSHA
ENSG00000008988	8	56979854	56987069	22	4	42843	0.18517	0.42655	RPS20
ENSG00000130731	16	684429	686358	1	1	42875	0.18485	0.42667	C16orf13
ENSG00000155760	2	202899310	202903160	6	3	42890	0.18433	0.42688	FZD7
ENSG00000173465	11	65337901	65341413	5	2	42885	0.1843	0.42689	SSSCA1
ENSG00000146676	7	44915896	44924960	10	5	42851	0.18425	0.42691	PURB
ENSG00000147606	8	92221722	92410378	361	31	42828	0.18419	0.42693	SLC26A7
ENSG00000166341	11	6642556	6677085	87	18	42780	0.18399	0.42701	DCHS1
ENSG00000185869	19	37379026	37407193	79	8	42914	0.184	0.42701	ZNF829
ENSG00000114654	3	128720472	128759585	47	9	42795	0.18376	0.4271	EFCC1
ENSG00000130035	12	4829507	4960277	405	39	42830	0.18369	0.42713	GALNT8
ENSG00000166405	11	8127597	8190602	175	15	42891	0.18365	0.42714	RIC3
ENSG00000135577	6	142379467	142409936	58	8	42699	0.18357	0.42718	NMBR
ENSG00000101255	20	361261	378203	24	10	42363	0.18335	0.42726	TRIB3
ENSG00000108557	17	17584787	17714767	173	23	42828	0.18327	0.42729	RAI1
ENSG00000050327	7	144052381	144077725	9	2	42847	0.18324	0.4273	ARHGEF5
ENSG00000112539	6	165693153	165723096	71	9	42866	0.18295	0.42742	C6orf118
ENSG00000185818	4	2061239	2070816	11	1	42831	0.18292	0.42743	NAT8L
ENSG00000102974	16	67596310	67673086	95	15	42830	0.18293	0.42743	CTCF
ENSG00000182473	17	74077087	74117657	46	7	42685	0.18213	0.42774	EXOC7
ENSG00000132185	1	161676762	161684142	32	7	42850	0.18197	0.4278	FCRLA
ENSG00000204634	2	101624079	101869328	568	34	42791	0.18183	0.42786	TBC1D8
ENSG00000180438	3	13978756	14124311	252	12	42840	0.18179	0.42787	TPRXL
ENSG00000001630	7	91741465	91772266	52	3	42776	0.18175	0.42789	CYP51A1
ENSG00000140534	15	90118713	90174287	124	11	42798	0.18173	0.4279	TICRR
ENSG00000113645	5	167718656	167899308	557	67	42709	0.1817	0.42791	WWC1
ENSG00000258388	6	32121622	32139755	43	13	42909	0.18158	0.42796	PPT2-EGFL8
ENSG00000143105	1	111059839	111061797	5	2	42564	0.18155	0.42797	KCNA10
ENSG00000154743	3	12525931	12581122	208	14	42877	0.18146	0.428	TSEN2
ENSG00000118369	11	77899858	77925757	46	8	42685	0.18097	0.4282	USP35
ENSG00000135824	1	182615239	182653711	95	11	42888	0.18068	0.42831	RGS8
ENSG00000074621	15	65903704	65953333	84	7	42853	0.18038	0.42843	SLC24A1
ENSG00000132155	3	12625100	12705725	172	14	42891	0.18032	0.42845	RAF1
ENSG00000171530	5	76986991	77164604	600	33	42766	0.18029	0.42846	TBCA
ENSG00000168830	6	87647024	87726349	175	17	42842	0.1801	0.42854	HTR1E
ENSG00000101004	20	25433341	25566153	281	17	42875	0.1801	0.42854	NINL
ENSG00000078898	20	31595406	31611515	41	10	42685	0.1801	0.42854	BPIFB2
ENSG00000133055	1	203136939	203144941	20	6	42529	0.18004	0.42856	MYBPH
ENSG00000115271	2	163175350	163228105	33	3	42866	0.17984	0.42864	GCA
ENSG00000240720	7	91741473	91808845	100	6	42792	0.17954	0.42876	LRRD1
ENSG00000111671	12	6980099	6998522	32	3	42765	0.17949	0.42878	SPSB2
ENSG00000180483	20	29964967	29978406	33	7	42561	0.17941	0.42881	DEFB119
ENSG00000170683	11	7960081	7961141	1	1	42929	0.17937	0.42882	OR10A3
ENSG00000168769	4	106067032	106200973	226	28	42896	0.17914	0.42891	TET2
ENSG00000073670	17	42836399	42859214	52	7	42842	0.17906	0.42895	ADAM11
ENSG00000187486	11	17407406	17410878	10	3	42880	0.17866	0.4291	KCNJ11
ENSG00000223601	10	22497743	22498950	4	2	42933	0.17828	0.42925	EBLN1
ENSG00000204619	6	30034486	30038110	18	5	42931	0.17806	0.42934	PPP1R11
ENSG00000197808	19	37128094	37157755	56	8	42889	0.178	0.42936	ZNF461
ENSG00000198286	7	2945775	3083579	437	55	42665	0.17796	0.42938	CARD11
ENSG00000145819	5	142149949	142608576	956	69	42837	0.17781	0.42943	ARHGAP26
ENSG00000111245	12	111348623	111358526	35	4	42897	0.17774	0.42947	MYL2
ENSG00000186642	11	72287185	72385635	263	25	42837	0.17759	0.42952	PDE2A
ENSG00000205464	5	81575281	81682796	177	22	42814	0.17751	0.42955	ATP6AP1L
ENSG00000137962	1	94614544	94740624	189	29	42832	0.17745	0.42958	ARHGAP29
ENSG00000197385	3	32023263	32033120	36	4	42895	0.17744	0.42958	ZNF860
ENSG00000164296	5	149372681	149380730	11	3	42779	0.17734	0.42962	TIGD6
ENSG00000131508	5	138906016	139008018	101	10	42752	0.17724	0.42966	UBE2D2
ENSG00000162777	1	111729796	111747157	38	13	42458	0.17715	0.4297	DENND2D
ENSG00000007376	16	834974	838397	5	2	42692	0.1771	0.42972	RPUSD1
ENSG00000165609	10	12207324	12238143	58	12	42599	0.17672	0.42986	NUDT5
ENSG00000164011	1	43312280	43318148	4	2	42661	0.17661	0.42991	ZNF691
ENSG00000130764	1	3696784	3713068	69	11	42627	0.17658	0.42992	LRRC47
ENSG00000106683	7	73497263	73536855	65	10	42620	0.17654	0.42994	LIMK1
ENSG00000119242	12	124403207	124457378	108	9	42840	0.17649	0.42995	CCDC92
ENSG00000221821	6	42858005	42858554	1	1	42914	0.17636	0.43001	C6orf226
ENSG00000150991	12	125396150	125401914	7	3	42856	0.17621	0.43006	UBC
ENSG00000135414	12	56137064	56150911	9	3	42898	0.17619	0.43007	GDF11
ENSG00000003436	2	188328957	188430487	207	29	42817	0.17598	0.43015	TFPI
ENSG00000143768	1	226124298	226129189	6	3	42332	0.17592	0.43018	LEFTY2
ENSG00000177679	7	75831216	75916605	150	17	42828	0.1758	0.43023	SRRM3
ENSG00000157554	21	39751949	40033704	808	69	42800	0.17576	0.43024	ERG
ENSG00000254553	1	32930658	33066393	240	9	42803	0.17574	0.43025	RP1-27O5.3
ENSG00000005001	16	2902728	2908171	12	4	42705	0.17521	0.43046	PRSS22
ENSG00000214788	11	59705928	59712807	5	3	42798	0.17517	0.43047	OOSP1
ENSG00000170860	3	14219858	14242619	45	8	42870	0.17512	0.43049	LSM3
ENSG00000137310	6	31126319	31134936	54	9	42932	0.17502	0.43053	TCF19
ENSG00000145536	5	5140443	5320417	676	78	42779	0.17487	0.43059	ADAMTS16
ENSG00000162383	1	53552855	53608289	262	29	42749	0.17481	0.43062	SLC1A7
ENSG00000185332	17	79285074	79304474	73	8	42729	0.17468	0.43066	TMEM105
ENSG00000136068	3	57994127	58157982	373	30	42754	0.17445	0.43076	FLNB
ENSG00000171160	10	99374310	99393344	34	5	42835	0.17424	0.43084	MORN4
ENSG00000165457	11	71927645	71932994	8	3	42888	0.17398	0.43094	FOLR2
ENSG00000137440	4	15937192	15940363	9	3	42808	0.17392	0.43096	FGFBP1
ENSG00000135249	7	105172532	105208124	69	8	42895	0.17393	0.43096	RINT1
ENSG00000185507	11	612553	615999	12	2	42930	0.17378	0.43102	IRF7
ENSG00000135913	2	219314974	219433084	176	8	42824	0.17356	0.43111	USP37
ENSG00000137628	4	169137444	169239958	310	19	42855	0.17354	0.43111	DDX60
ENSG00000163026	2	24252210	24272445	47	10	42788	0.17346	0.43115	C2orf44
ENSG00000089169	12	113008184	113336686	555	49	42801	0.17332	0.4312	RPH3A
ENSG00000079277	1	47023090	47082515	117	12	42871	0.17288	0.43137	MKNK1
ENSG00000133105	13	32313674	32377009	188	18	42873	0.17284	0.43139	RXFP2
ENSG00000086666	15	80351910	80430735	177	18	42846	0.17277	0.43142	ZFAND6
ENSG00000117758	1	28099694	28150963	31	4	42830	0.17273	0.43143	STX12
ENSG00000137474	11	76839310	76926284	258	26	42660	0.17268	0.43145	MYO7A
ENSG00000187123	2	150186499	150330662	276	25	42818	0.17259	0.43149	LYPD6
ENSG00000143947	2	55459039	55462989	11	5	42869	0.17255	0.4315	RPS27A
ENSG00000188167	3	33131913	33138293	5	3	42785	0.17226	0.43161	TMPPE
ENSG00000112701	6	76311225	76427997	258	16	42878	0.17229	0.43161	SENP6
ENSG00000138780	4	106629935	106768885	284	9	42905	0.17225	0.43162	GSTCD
ENSG00000257040	14	72456191	72458326	6	2	42883	0.17223	0.43163	AC005477.1
ENSG00000151422	5	108083523	108532542	1474	48	42860	0.17213	0.43167	FER
ENSG00000179477	17	7975954	7991021	33	9	42703	0.1719	0.43176	ALOX12B
ENSG00000148835	10	105127724	105148822	18	4	42844	0.17178	0.43181	TAF5
ENSG00000268163	19	57949338	57988904	123	11	42761	0.17172	0.43183	AC004076.9
ENSG00000185666	22	32908539	33454358	1490	98	42829	0.17172	0.43183	SYN3
ENSG00000182230	5	175487692	175559261	20	5	42654	0.17148	0.43192	FAM153B
ENSG00000248713	4	100557686	100575805	51	11	42848	0.17144	0.43194	RP11-766F14.2
ENSG00000181894	19	58637619	58666477	76	13	42672	0.17144	0.43194	ZNF329
ENSG00000100567	14	58711549	58738730	47	9	42838	0.17088	0.43216	PSMA3
ENSG00000123353	12	56211703	56215663	1	1	42871	0.17082	0.43218	ORMDL2
ENSG00000100079	22	37966255	37978623	27	4	42704	0.17074	0.43221	LGALS2
ENSG00000103051	16	70514471	70557468	51	8	42742	0.17073	0.43222	COG4
ENSG00000168763	2	97481982	97499648	14	2	42896	0.17059	0.43227	CNNM3
ENSG00000162300	11	64851695	64855870	2	1	42926	0.16976	0.4326	ZFPL1
ENSG00000124228	20	47835884	47860614	76	9	42910	0.16969	0.43263	DDX27
ENSG00000088888	20	3827487	3849280	33	11	42750	0.16938	0.43275	MAVS
ENSG00000130635	9	137533620	137736686	735	55	42727	0.16933	0.43277	COL5A1
ENSG00000115194	2	27476552	27498685	26	5	42804	0.16873	0.433	SLC30A3
ENSG00000142675	1	26503894	26516377	25	6	42861	0.16859	0.43306	CNKSR1
ENSG00000176879	11	4944531	4945637	8	3	42927	0.16838	0.43314	OR51G1
ENSG00000100604	14	93389425	93401638	46	10	42822	0.16829	0.43318	CHGA
ENSG00000142910	1	32042116	32053288	7	4	42387	0.16807	0.43326	TINAGL1
ENSG00000133083	13	36345478	36705443	1001	83	42818	0.16802	0.43328	DCLK1
ENSG00000272195	1	245132652	245134390	4	2	42717	0.16795	0.43331	RP11-156E8.1
ENSG00000069943	15	55611158	55647846	109	16	42883	0.16793	0.43332	PIGB
ENSG00000162913	1	228391207	228401365	17	2	42848	0.16772	0.4334	C1orf145
ENSG00000136011	12	103981051	104160505	560	62	42815	0.16735	0.43355	STAB2
ENSG00000196689	17	3468738	3500392	113	20	42517	0.16733	0.43355	TRPV1
ENSG00000062370	19	44830708	44871377	127	14	42832	0.16725	0.43359	ZNF112
ENSG00000111490	12	65174589	65274812	123	19	42797	0.16685	0.43374	TBC1D30
ENSG00000130816	19	10244021	10341962	188	22	42747	0.16678	0.43377	DNMT1
ENSG00000185055	7	105205567	105241322	75	14	42737	0.16639	0.43393	EFCAB10
ENSG00000198598	12	132312938	132336328	96	16	42677	0.16623	0.43399	MMP17
ENSG00000173599	11	66615704	66725847	200	24	42869	0.16615	0.43402	PC
ENSG00000122180	1	203052260	203055164	8	4	42473	0.16601	0.43407	MYOG
ENSG00000169989	4	153690506	153700916	19	4	42857	0.16599	0.43408	TIGD4
ENSG00000162104	16	4003388	4166186	561	62	42693	0.16598	0.43408	ADCY9
ENSG00000110047	11	64619114	64655768	73	8	42726	0.16547	0.43429	EHD1
ENSG00000184459	22	32809834	32860471	190	39	42775	0.16542	0.4343	BPIFC
ENSG00000074964	1	17866330	18024369	251	22	42776	0.16528	0.43436	ARHGEF10L
ENSG00000002330	11	64037302	64052176	18	7	42877	0.16526	0.43437	BAD
ENSG00000145425	4	152020725	152025804	3	2	42920	0.16487	0.43453	RPS3A
ENSG00000167302	17	79202077	79212891	15	4	42667	0.16482	0.43454	ENTHD2
ENSG00000250673	4	147145709	147150208	6	3	42717	0.16476	0.43457	RP11-6L6.2
ENSG00000163430	3	120111140	120170100	162	21	42856	0.16455	0.43465	FSTL1
ENSG00000166573	18	74962505	74980858	85	16	42815	0.16448	0.43468	GALR1
ENSG00000158901	20	44179792	44207965	164	3	42884	0.16432	0.43474	WFDC8
ENSG00000089723	14	94492675	94515276	80	9	42832	0.16401	0.43486	OTUB2
ENSG00000106624	7	44143960	44154161	26	7	42758	0.16379	0.43495	AEBP1
ENSG00000143797	2	8992820	9143942	212	14	42885	0.16325	0.43516	MBOAT2
ENSG00000073861	17	45810610	45823485	40	8	42736	0.16322	0.43517	TBX21
ENSG00000149577	11	117049449	117068160	50	9	42893	0.16316	0.4352	SIDT2
ENSG00000107736	10	73156691	73575702	1172	134	42785	0.16307	0.43523	CDH23
ENSG00000171222	20	34541539	34547394	16	4	42861	0.16303	0.43525	SCAND1
ENSG00000082898	2	61704984	61765761	92	9	42860	0.16278	0.43535	XPO1
ENSG00000177885	17	73314157	73401790	196	12	42858	0.16271	0.43537	GRB2
ENSG00000227011	17	51062880	51065012	2	1	42929	0.16269	0.43538	C17orf112
ENSG00000101558	18	9913999	9960018	117	17	42818	0.16245	0.43547	VAPA
ENSG00000135740	16	67271586	67306093	37	9	42867	0.16235	0.43552	SLC9A5
ENSG00000133657	3	194123401	194219093	157	14	42822	0.1622	0.43557	ATP13A3
ENSG00000260342	16	18799385	18812841	23	5	42697	0.16216	0.43559	RP11-1035H13.3
ENSG00000130540	22	44220389	44258398	136	15	42868	0.16217	0.43559	SULT4A1
ENSG00000151789	3	21459915	22414812	4077	209	42773	0.16208	0.43562	ZNF385D
ENSG00000269028	3	96335981	96337000	3	1	42922	0.16167	0.43578	MTRNR2L12
ENSG00000078618	1	52254863	52344477	144	20	42819	0.16134	0.43591	NRD1
ENSG00000161847	19	10426888	10444316	56	11	42811	0.1612	0.43597	RAVER1
ENSG00000112667	6	43193367	43197222	5	2	42860	0.16111	0.436	DNPH1
ENSG00000146574	7	6833765	6866401	3	2	42473	0.16096	0.43606	CCZ1B
ENSG00000188782	1	26517052	26529459	60	9	42810	0.16058	0.43621	CATSPER4
ENSG00000143303	1	156698234	156706752	13	4	42875	0.16015	0.43638	RRNAD1
ENSG00000165617	14	59100685	59115039	28	7	42770	0.16012	0.43639	DACT1
ENSG00000163617	3	113682984	113775460	116	17	42836	0.15999	0.43644	KIAA1407
ENSG00000166439	11	74459913	74553458	158	15	42865	0.15994	0.43646	RNF169
ENSG00000004478	12	2904119	2914576	8	3	42804	0.15985	0.4365	FKBP4
ENSG00000165730	10	70587298	70655188	184	24	42767	0.15938	0.43669	STOX1
ENSG00000138587	15	56713742	56757335	87	12	42792	0.15931	0.43671	MNS1
ENSG00000129951	19	812518	821967	28	5	42647	0.15916	0.43677	LPPR3
ENSG00000196366	9	139377947	139380518	4	2	42808	0.15851	0.43703	C9orf163
ENSG00000197020	19	21905568	21950430	190	15	42875	0.15845	0.43705	ZNF100
ENSG00000142619	1	17575593	17610728	162	23	42753	0.15843	0.43706	PADI3
ENSG00000123411	12	56401443	56432219	27	5	42880	0.15841	0.43707	IKZF4
ENSG00000105879	7	107384142	107402112	27	4	42855	0.15827	0.43712	CBLL1
ENSG00000183401	19	11455360	11465620	13	3	42847	0.15827	0.43712	CCDC159
ENSG00000163254	2	208992861	208994554	5	3	42865	0.15811	0.43719	CRYGC
ENSG00000185290	7	56182374	56184093	2	1	42845	0.15803	0.43722	NUPR1L
ENSG00000141232	17	48939584	48945339	6	3	42586	0.15803	0.43722	TOB1
ENSG00000233276	3	49394609	49396033	2	1	42933	0.15797	0.43724	GPX1
ENSG00000119231	3	196594727	196661585	160	15	42699	0.15788	0.43728	SENP5
ENSG00000151012	4	139085251	139163503	214	24	42758	0.15788	0.43728	SLC7A11
ENSG00000204613	6	30119722	30128711	30	6	42915	0.1577	0.43735	TRIM10
ENSG00000165060	9	71650175	71715094	234	18	42852	0.15766	0.43736	FXN
ENSG00000135127	12	120427673	120532298	194	17	42860	0.15757	0.4374	CCDC64
ENSG00000178343	4	42399856	42404504	16	6	42708	0.15748	0.43743	SHISA3
ENSG00000205864	11	1718425	1718985	3	1	42679	0.15746	0.43744	KRTAP5-6
ENSG00000178460	8	67782984	67834283	71	9	42854	0.15731	0.4375	MCMDC2
ENSG00000121644	1	244816237	244872335	28	6	42722	0.15712	0.43757	DESI2
ENSG00000093183	3	42589461	42642572	128	15	42875	0.15667	0.43775	SEC22C
ENSG00000136161	13	49063095	49107369	36	10	42774	0.15657	0.43779	RCBTB2
ENSG00000115649	2	220036619	220042828	17	3	42742	0.15645	0.43784	CNPPD1
ENSG00000116176	16	1271651	1275257	27	8	42632	0.15645	0.43784	TPSG1
ENSG00000139624	12	50523575	50561288	51	5	42858	0.15643	0.43785	CERS5
ENSG00000272268	2	6111712	6114374	9	3	42794	0.15635	0.43788	DKFZP761K2322
ENSG00000145965	6	3982909	3984372	4	1	42618	0.15597	0.43803	C6ORF50
ENSG00000105643	19	18111941	18124911	31	7	42734	0.15586	0.43807	ARRDC2
ENSG00000164885	7	150750899	150755617	11	4	42806	0.15572	0.43813	CDK5
ENSG00000196208	2	11674242	11782914	198	27	42686	0.15565	0.43815	GREB1
ENSG00000100448	14	25042728	25045466	7	3	42803	0.15567	0.43815	CTSG
ENSG00000070081	11	17229700	17371521	283	17	42764	0.1556	0.43817	NUCB2
ENSG00000148019	9	80850978	80894606	90	15	42873	0.15545	0.43823	CEP78
ENSG00000261934	5	140782520	140892546	251	30	42897	0.15536	0.43827	PCDHGA9
ENSG00000158874	1	161192082	161193421	2	1	42755	0.15515	0.43835	APOA2
ENSG00000113460	5	34915481	34926101	12	4	42894	0.15509	0.43837	BRIX1
ENSG00000157423	16	70841281	71264625	204	22	42663	0.15509	0.43838	HYDIN
ENSG00000136169	13	50018429	50069138	142	14	42860	0.15501	0.43841	SETDB2
ENSG00000070371	22	19166986	19279239	284	14	42895	0.15486	0.43847	CLTCL1
ENSG00000154165	3	98250743	98251960	2	1	42884	0.15472	0.43852	GPR15
ENSG00000133739	8	86019382	86058311	53	10	42866	0.15468	0.43854	LRRCC1
ENSG00000186479	5	63802084	63908139	194	26	42790	0.15456	0.43858	RGS7BP
ENSG00000227059	12	133794898	133812681	33	5	42109	0.15456	0.43858	ANHX
ENSG00000040731	5	24487209	24645087	521	26	42808	0.15454	0.43859	CDH10
ENSG00000163354	1	154990996	155006257	25	7	42673	0.15445	0.43863	DCST2
ENSG00000167103	9	130683158	130693076	12	3	42883	0.15443	0.43864	PIP5KL1
ENSG00000254997	11	71259466	71260653	6	2	42007	0.15423	0.43872	KRTAP5-9
ENSG00000188042	2	235401685	235405697	5	2	42830	0.15418	0.43873	ARL4C
ENSG00000095932	19	3474405	3480540	13	4	42626	0.15328	0.43909	C19orf77
ENSG00000255181	8	144788864	144790279	2	1	42292	0.15326	0.4391	CCDC166
ENSG00000179476	14	45366498	45376460	20	4	42820	0.15313	0.43915	C14orf28
ENSG00000151079	12	4918342	4960277	215	26	42882	0.15304	0.43918	KCNA6
ENSG00000129993	16	88941266	89043612	384	33	42747	0.15283	0.43926	CBFA2T3
ENSG00000105989	7	116916685	116963343	75	20	42736	0.15272	0.43931	WNT2
ENSG00000156162	8	95731931	95806064	215	19	42792	0.15269	0.43932	DPY19L4
ENSG00000198538	19	53300662	53360853	213	31	42356	0.15256	0.43937	ZNF28
ENSG00000225526	3	12556433	12602558	139	15	42860	0.15254	0.43938	C3orf83
ENSG00000164935	8	105351315	105368917	51	11	42906	0.15237	0.43945	DCSTAMP
ENSG00000167244	11	2150342	2170833	52	13	42693	0.15218	0.43952	IGF2
ENSG00000124613	6	27342394	27371683	151	6	42894	0.15209	0.43956	ZNF391
ENSG00000135365	11	45950871	46142985	311	16	42806	0.15189	0.43964	PHF21A
ENSG00000167904	8	56608983	56685966	174	18	42765	0.15171	0.43971	TMEM68
ENSG00000143520	1	152321211	152332482	15	2	42807	0.15168	0.43972	FLG2
ENSG00000114745	3	39138150	39149854	34	9	42879	0.15162	0.43974	GORASP1
ENSG00000131408	19	50832910	50886239	92	9	42765	0.15157	0.43976	NR1H2
ENSG00000229292	19	56280507	56284545	2	1	41634	0.15153	0.43978	RFPL4AL1
ENSG00000170920	19	9236688	9237626	3	1	42929	0.15136	0.43984	OR7G3
ENSG00000189306	22	42905974	42915808	14	6	42522	0.1513	0.43987	RRP7A
ENSG00000108231	10	95517566	95557916	78	13	42838	0.15128	0.43988	LGI1
ENSG00000178919	9	100615536	100618986	18	4	42919	0.15106	0.43996	FOXE1
ENSG00000178821	1	1849029	1850712	5	2	42702	0.15097	0.44	TMEM52
ENSG00000099889	22	19957419	20004331	171	20	42856	0.15079	0.44007	ARVCF
ENSG00000264813	17	61562184	61599209	72	8	42798	0.15076	0.44008	ACE
ENSG00000224132	2	238165734	238166319	1	1	42722	0.15072	0.4401	AC112715.2
ENSG00000178096	1	149859440	149872351	20	1	42672	0.15045	0.4402	BOLA1
ENSG00000185681	9	124922190	124962367	108	17	42728	0.15043	0.44021	MORN5
ENSG00000160973	8	145698795	145701718	2	1	42213	0.15035	0.44025	FOXH1
ENSG00000215644	17	79762008	79771889	8	2	42124	0.15018	0.44031	GCGR
ENSG00000164331	5	72848160	72861511	38	5	42379	0.15017	0.44032	ANKRA2
ENSG00000170967	11	103907308	103909922	5	2	42919	0.15009	0.44035	DDI1
ENSG00000258804	14	87372122	87389099	50	7	42891	0.15008	0.44035	RP11-322L20.1
ENSG00000154027	1	77747736	78025651	923	62	42824	0.15006	0.44036	AK5
ENSG00000198216	1	181382238	181777219	965	76	42835	0.14999	0.44039	CACNA1E
ENSG00000096092	6	52535907	52551386	54	7	42724	0.1498	0.44046	TMEM14A
ENSG00000204519	19	58193337	58228669	75	14	42754	0.14971	0.4405	ZNF551
ENSG00000167992	11	61025762	61062896	10	4	42585	0.14967	0.44051	VWCE
ENSG00000173546	15	75966663	76005189	45	7	42843	0.1495	0.44058	CSPG4
ENSG00000198740	17	47366568	47439835	152	13	42860	0.14947	0.44059	ZNF652
ENSG00000131732	5	80597409	80609116	28	6	42853	0.14896	0.44079	ZCCHC9
ENSG00000168477	6	32008931	32083111	150	27	42912	0.14897	0.44079	TNXB
ENSG00000134318	2	11319887	11488456	399	17	42884	0.1486	0.44094	ROCK2
ENSG00000173157	12	43747669	43945724	558	25	42880	0.14856	0.44095	ADAMTS20
ENSG00000129810	3	20202085	20227784	82	10	42889	0.14839	0.44102	SGOL1
ENSG00000123473	1	47715811	47779819	141	8	42876	0.14823	0.44108	STIL
ENSG00000178773	16	89642176	89663654	69	17	42778	0.14793	0.4412	CPNE7
ENSG00000154764	3	13857755	13921618	219	34	42779	0.14768	0.4413	WNT7A
ENSG00000259159	11	119209652	119217368	8	4	42509	0.1476	0.44133	MFRP
ENSG00000223953	11	119209652	119217383	8	4	42509	0.1476	0.44133	C1QTNF5
ENSG00000235718	11	119209652	119217383	8	4	42509	0.1476	0.44133	MFRP
ENSG00000100221	22	39081548	39097561	20	5	42888	0.14752	0.44136	JOSD1
ENSG00000182111	7	57509883	57533252	86	4	42391	0.14733	0.44143	ZNF716
ENSG00000119203	2	9563697	9613230	69	6	42831	0.14722	0.44148	CPSF3
ENSG00000162144	11	61116217	61129771	2	1	42741	0.14696	0.44158	CYB561A3
ENSG00000136883	9	116848406	116861507	52	11	42817	0.14692	0.4416	KIF12
ENSG00000168802	16	69151913	69166487	25	9	42856	0.14688	0.44161	CHTF8
ENSG00000145725	5	102455853	102548500	196	12	42849	0.14678	0.44165	PPIP5K2
ENSG00000188897	16	11453702	11617444	920	64	42723	0.1466	0.44172	CTD-3088G3.8
ENSG00000144893	3	150803484	151154860	730	39	42832	0.14644	0.44179	MED12L
ENSG00000107902	10	126150403	126306457	774	51	42738	0.14637	0.44182	LHPP
ENSG00000259066	14	93651318	93684932	78	14	42819	0.14628	0.44185	RP11-371E8.4
ENSG00000133704	12	30781922	30848920	202	13	42887	0.14623	0.44187	IPO8
ENSG00000197724	9	96338689	96441869	413	24	42845	0.1461	0.44192	PHF2
ENSG00000165623	10	13263767	13276334	39	13	42438	0.14604	0.44194	UCMA
ENSG00000221840	11	51411378	51412448	4	1	42909	0.14585	0.44202	OR4A5
ENSG00000167460	19	16177831	16213813	49	6	42770	0.1458	0.44204	TPM4
ENSG00000137221	6	43445261	43474294	56	6	42843	0.14575	0.44206	TJAP1
ENSG00000162755	1	161068151	161070136	4	2	42768	0.14573	0.44207	KLHDC9
ENSG00000100167	22	42372276	42394225	52	9	42863	0.14533	0.44222	2003-09-01
ENSG00000063322	19	39881943	39891277	23	4	42700	0.14495	0.44237	MED29
ENSG00000050730	4	122052563	122148621	260	13	42866	0.14446	0.44257	TNIP3
ENSG00000168528	1	31882412	31907525	67	7	42857	0.14439	0.44259	SERINC2
ENSG00000151292	5	122847793	122952739	167	14	42887	0.14428	0.44264	CSNK1G3
ENSG00000147465	8	38001167	38008783	4	2	42648	0.14411	0.44271	STAR
ENSG00000185739	16	4239375	4292081	188	28	42586	0.14409	0.44271	SRL
ENSG00000148950	11	31453948	31531192	79	8	42858	0.14403	0.44274	IMMP1L
ENSG00000184678	1	149856010	149858232	2	1	42677	0.14371	0.44286	HIST2H2BE
ENSG00000187013	17	59489112	59490641	3	1	42892	0.14332	0.44302	C17orf82
ENSG00000138315	10	74653339	74692791	25	2	42911	0.14315	0.44309	OIT3
ENSG00000069974	15	55495164	55611311	380	33	42825	0.14312	0.4431	RAB27A
ENSG00000185115	15	29560353	29562033	1	1	42720	0.14304	0.44313	NDNL2
ENSG00000198482	19	53030905	53067717	125	9	42790	0.143	0.44315	ZNF808
ENSG00000157570	11	44748015	44953972	593	61	42771	0.14277	0.44323	TSPAN18
ENSG00000164944	8	95499921	95565757	256	16	42916	0.14257	0.44331	KIAA1429
ENSG00000204923	2	68686551	68694390	9	2	42903	0.14255	0.44332	FBXO48
ENSG00000162222	11	62495541	62507765	18	4	42845	0.14213	0.44349	TTC9C
ENSG00000134186	1	109234945	109244425	7	4	42707	0.14209	0.4435	PRPF38B
ENSG00000136874	9	102668915	102732618	113	10	42871	0.14211	0.4435	STX17
ENSG00000180066	10	134257831	134262912	14	2	42807	0.14208	0.44351	C10orf91
ENSG00000250709	13	36742931	36871979	492	15	42901	0.14203	0.44353	CCDC169-SOHLH2
ENSG00000198515	4	47937994	48018689	261	15	42843	0.14189	0.44358	CNGA1
ENSG00000127616	19	11071598	11176071	273	20	42848	0.14189	0.44358	SMARCA4
ENSG00000248383	5	140306302	140391929	182	14	42866	0.14167	0.44367	PCDHAC1
ENSG00000177034	5	79275584	79287082	23	4	42770	0.1415	0.44374	MTX3
ENSG00000123094	12	26111962	26232825	480	32	42847	0.14136	0.44379	RASSF8
ENSG00000118231	2	208986331	208989225	8	2	42826	0.14132	0.44381	CRYGD
ENSG00000178602	2	241078446	241083979	41	7	42792	0.14076	0.44403	OTOS
ENSG00000163029	2	17845079	17981509	269	20	42899	0.14053	0.44412	SMC6
ENSG00000186009	13	114303119	114312501	13	5	42048	0.14054	0.44412	ATP4B
ENSG00000131095	17	42982376	42994305	41	11	42863	0.14021	0.44425	GFAP
ENSG00000204301	6	32162620	32191844	118	20	42910	0.14005	0.44431	NOTCH4
ENSG00000148803	10	135168658	135171529	8	1	42920	0.14005	0.44431	FUOM
ENSG00000130518	19	18367908	18385319	95	11	42742	0.14002	0.44432	KIAA1683
ENSG00000167523	16	89724210	89737680	53	11	42828	0.13972	0.44444	SPATA33
ENSG00000172201	6	19837617	19840915	11	4	42328	0.13971	0.44445	ID4
ENSG00000138483	3	107096188	107097481	3	2	42915	0.13965	0.44447	CCDC54
ENSG00000120669	13	36742345	36871979	493	15	42901	0.13953	0.44452	SOHLH2
ENSG00000258572	14	95982473	95984248	7	3	42695	0.13927	0.44462	RP11-1070N10.3
ENSG00000166529	7	99647390	99662661	18	3	42891	0.13925	0.44463	ZSCAN21
ENSG00000204873	17	39388715	39389705	1	1	42842	0.13907	0.4447	KRTAP9-3
ENSG00000087128	4	69313167	69363322	175	12	42565	0.13902	0.44472	TMPRSS11E
ENSG00000188869	15	81623558	81666554	128	12	42903	0.1385	0.44492	TMC3
ENSG00000167077	22	42095503	42195460	187	11	42898	0.13839	0.44496	MEI1
ENSG00000169676	4	9783258	9785632	3	1	42762	0.13837	0.44497	DRD5
ENSG00000148090	9	93976097	94124195	321	18	42887	0.13801	0.44512	AUH
ENSG00000179639	1	159259504	159278014	48	9	42900	0.13741	0.44535	FCER1A
ENSG00000070018	12	12268959	12419946	299	17	42860	0.13733	0.44539	LRP6
ENSG00000160161	19	19649057	19657468	17	2	42891	0.13712	0.44547	CILP2
ENSG00000113384	5	32124810	32174456	107	13	42732	0.13694	0.44554	GOLPH3
ENSG00000078674	8	17780349	17885478	442	21	42863	0.13694	0.44554	PCM1
ENSG00000080845	20	34894258	35157040	233	34	42749	0.13692	0.44555	DLGAP4
ENSG00000172992	17	43100708	43138473	99	14	42910	0.13676	0.44561	DCAKD
ENSG00000168314	3	39508689	39570970	275	8	42828	0.13673	0.44562	MOBP
ENSG00000139734	13	60239717	60738121	1060	27	42879	0.13645	0.44573	DIAPH3
ENSG00000184860	16	82031221	82045093	11	6	42428	0.13643	0.44574	SDR42E1
ENSG00000068305	15	100017370	100256671	514	40	42749	0.13639	0.44576	MEF2A
ENSG00000115207	2	27548716	27579868	24	6	42793	0.13632	0.44579	GTF3C2
ENSG00000148672	10	88810243	88854623	92	13	42829	0.13621	0.44583	GLUD1
ENSG00000162714	1	247460714	247495148	79	9	42819	0.13614	0.44585	ZNF496
ENSG00000163964	3	196366646	196462878	186	23	42747	0.13595	0.44593	PIGX
ENSG00000110888	12	30862486	30907885	128	13	42894	0.13594	0.44594	CAPRIN2
ENSG00000182749	1	26187701	26197744	5	1	42699	0.13576	0.44601	PAQR7
ENSG00000049323	2	33172039	33624576	1850	80	42820	0.13563	0.44606	LTBP1
ENSG00000177721	5	43039335	43043272	5	2	42924	0.13552	0.4461	ANXA2R
ENSG00000197641	18	61254223	61271873	23	4	42773	0.13549	0.44611	SERPINB13
ENSG00000173898	11	66452719	66496697	32	13	42778	0.1353	0.44619	SPTBN2
ENSG00000187833	2	74011316	74044274	4	1	42858	0.13524	0.44621	C2orf78
ENSG00000205929	21	34162985	34186053	59	4	42874	0.13491	0.44634	C21orf62
ENSG00000136908	9	130697378	130700763	6	1	42925	0.13488	0.44635	DPM2
ENSG00000069998	22	17618401	17646177	85	14	42719	0.1348	0.44638	CECR5
ENSG00000262814	17	79670387	79674556	16	4	42839	0.13476	0.4464	MRPL12
ENSG00000185372	5	180551357	180552304	1	1	42762	0.13459	0.44647	OR2V1
ENSG00000074842	19	4641386	4670382	102	11	42733	0.13435	0.44656	C19orf10
ENSG00000160883	5	176307870	176326333	44	12	42781	0.1342	0.44662	HK3
ENSG00000130303	19	17513748	17516457	8	3	42894	0.13375	0.4468	BST2
ENSG00000170647	11	100862811	100864663	11	3	42882	0.13347	0.44691	TMEM133
ENSG00000125703	1	63249806	63331184	167	11	42857	0.13319	0.44702	ATG4C
ENSG00000234602	5	54515442	54523143	19	4	42754	0.13318	0.44703	MCIDAS
ENSG00000197887	11	57970674	57971653	5	2	42911	0.13283	0.44716	OR1S2
ENSG00000189366	3	125648118	125655882	32	4	42381	0.13256	0.44727	ALG1L
ENSG00000244537	17	39333698	39334460	5	2	42880	0.13195	0.44751	KRTAP4-2
ENSG00000081803	7	121958481	122526813	1260	56	42833	0.13181	0.44757	CADPS2
ENSG00000150048	12	10222153	10264226	144	7	42884	0.1317	0.44761	CLEC1A
ENSG00000167862	17	73008765	73017356	27	6	42892	0.13166	0.44763	ICT1
ENSG00000176904	11	4880886	4881794	2	1	42781	0.13157	0.44766	OR51H1P
ENSG00000266076	17	63534220	63637151	177	21	42655	0.13158	0.44766	CTD-2535L24.2
ENSG00000163519	3	108541545	108573852	78	15	42783	0.1313	0.44777	TRAT1
ENSG00000049656	5	1317859	1345214	83	13	42864	0.13097	0.4479	CLPTM1L
ENSG00000178522	4	71457973	71473005	44	13	42525	0.1309	0.44793	AMBN
ENSG00000120725	5	138282409	138629246	353	16	42714	0.13025	0.44818	SIL1
ENSG00000166455	16	81087102	81110872	58	5	42784	0.13024	0.44819	C16orf46
ENSG00000165629	10	7830092	7849778	50	6	42862	0.13001	0.44828	ATP5C1
ENSG00000161249	19	35988122	36004560	58	14	42691	0.12999	0.44829	DMKN
ENSG00000183476	15	78370150	78397251	66	15	42797	0.12979	0.44837	SH2D7
ENSG00000170214	5	159343790	159399551	130	14	42850	0.12964	0.44843	ADRA1B
ENSG00000134183	1	110145889	110155679	21	8	42869	0.1295	0.44848	GNAT2
ENSG00000175193	3	183547173	183602721	157	16	42871	0.12937	0.44853	PARL
ENSG00000135297	6	74171301	74218959	109	15	42813	0.12934	0.44854	MTO1
ENSG00000101670	18	47087069	47119272	75	18	42839	0.12936	0.44854	LIPG
ENSG00000145451	4	175558065	175750465	694	52	42707	0.1292	0.4486	GLRA3
ENSG00000170782	11	6897856	6898850	3	2	42857	0.12909	0.44864	OR10A4
ENSG00000196787	6	27100832	27103070	2	1	42916	0.12908	0.44865	HIST1H2AG
ENSG00000270394	4	117220016	117221520	3	1	42719	0.12905	0.44866	MTRNR2L13
ENSG00000132386	17	1665253	1680868	64	9	42765	0.12899	0.44868	SERPINF1
ENSG00000099139	9	78505560	78977255	1439	165	42703	0.12898	0.44869	PCSK5
ENSG00000168003	11	62623518	62656352	28	7	42780	0.12895	0.4487	SLC3A2
ENSG00000183977	3	20021453	20053822	115	15	42834	0.12892	0.44871	PP2D1
ENSG00000183463	13	28551851	28562791	22	4	42857	0.12859	0.44884	URAD
ENSG00000251322	22	51112843	51171726	103	22	42691	0.12836	0.44893	SHANK3
ENSG00000006530	7	141250989	141355044	116	6	42872	0.12832	0.44895	AGK
ENSG00000171492	1	90286573	90402170	99	22	42641	0.12826	0.44897	LRRC8D
ENSG00000150938	2	36583069	36778278	504	42	42830	0.12817	0.44901	CRIM1
ENSG00000160401	9	130469268	130478281	7	2	42696	0.12814	0.44902	C9orf117
ENSG00000150471	4	62066976	62944053	1739	111	42786	0.12811	0.44903	LPHN3
ENSG00000138604	15	69452923	69564556	169	12	42865	0.12802	0.44907	GLCE
ENSG00000106052	7	27778950	27884183	235	30	42871	0.12775	0.44917	TAX1BP1
ENSG00000186732	22	43807202	43903728	340	41	42666	0.12769	0.4492	MPPED1
ENSG00000221855	7	143174966	143175889	3	1	42809	0.12734	0.44934	TAS2R41
ENSG00000184985	4	7194265	7744554	2521	205	42680	0.12725	0.44937	SORCS2
ENSG00000182022	10	125767184	125853206	161	22	42672	0.12726	0.44937	CHST15
ENSG00000100226	22	39101728	39134304	61	8	42843	0.12723	0.44938	GTPBP1
ENSG00000165566	13	25735822	25746426	18	2	42776	0.12718	0.4494	AMER2
ENSG00000167705	17	1549444	1553371	6	2	42913	0.12718	0.4494	RILP
ENSG00000185087	15	98980391	99057611	220	19	42769	0.12715	0.44941	FAM169B
ENSG00000240053	6	31637944	31641553	14	6	42928	0.12709	0.44944	LY6G5B
ENSG00000160994	19	15121556	15134081	74	15	42586	0.127	0.44947	CCDC105
ENSG00000198830	1	26798941	26802463	5	2	42880	0.12666	0.4496	HMGN2
ENSG00000165731	10	43572475	43625799	195	21	42855	0.12644	0.44969	RET
ENSG00000160181	21	43766466	43771237	21	7	42832	0.12633	0.44973	TFF2
ENSG00000003756	3	50126341	50156454	28	6	42888	0.12624	0.44977	RBM5
ENSG00000166148	12	63539014	63544722	14	6	42861	0.12624	0.44977	AVPR1A
ENSG00000143355	1	197881037	197904608	46	10	42824	0.12621	0.44978	LHX9
ENSG00000034713	16	75600249	75611779	26	6	42879	0.12605	0.44985	GABARAPL2
ENSG00000178053	3	158288952	158325041	108	12	42846	0.12599	0.44987	MLF1
ENSG00000167987	11	60897728	60929089	87	4	42677	0.12583	0.44993	VPS37C
ENSG00000086991	11	89057524	89322779	517	30	42745	0.1258	0.44995	NOX4
ENSG00000047188	5	112849380	112930982	309	14	42886	0.12572	0.44998	YTHDC2
ENSG00000092140	14	31028329	31089269	113	16	42869	0.12565	0.45001	G2E3
ENSG00000161217	3	195941093	196014828	180	17	42760	0.12555	0.45004	PCYT1A
ENSG00000178035	3	49061758	49066841	4	2	42892	0.12546	0.45008	IMPDH2
ENSG00000104863	19	49617581	49621717	15	3	42869	0.12498	0.45027	LIN7B
ENSG00000095397	9	117164360	117267730	326	23	42822	0.12493	0.45029	DFNB31
ENSG00000179817	11	18194384	18195827	8	2	42880	0.12463	0.45041	MRGPRX4
ENSG00000131446	5	180217541	180242652	106	4	42756	0.12447	0.45047	MGAT1
ENSG00000183684	17	79845713	79849462	1	1	42888	0.12445	0.45048	ALYREF
ENSG00000157106	16	18816175	18937776	226	12	42532	0.12381	0.45073	SMG1
ENSG00000198842	1	167063282	167098402	131	17	42748	0.12372	0.45077	DUSP27
ENSG00000132334	10	129705325	129884119	592	82	42724	0.12361	0.45081	PTPRE
ENSG00000170619	8	146066427	146079121	35	4	42612	0.12357	0.45083	COMMD5
ENSG00000108846	17	48712138	48769613	124	30	42649	0.12352	0.45085	ABCC3
ENSG00000030304	9	113431051	113563859	339	38	42868	0.12349	0.45086	MUSK
ENSG00000163512	3	28356494	28390618	33	6	42861	0.1234	0.4509	AZI2
ENSG00000268402	6	143759575	143764295	11	2	42863	0.12337	0.45091	AL031320.1
ENSG00000174226	8	101585116	101675643	250	31	42825	0.12335	0.45092	SNX31
ENSG00000149452	11	62756626	62783311	40	15	42810	0.12329	0.45094	SLC22A8
ENSG00000103227	16	903634	1031318	513	23	42781	0.12316	0.45099	LMF1
ENSG00000229833	19	7694623	7696842	5	1	42848	0.12312	0.45101	PET100
ENSG00000183562	11	3011093	3012563	1	1	42756	0.12291	0.45109	AC131971.1
ENSG00000144366	2	189156396	189460653	590	23	42882	0.1228	0.45113	GULP1
ENSG00000273173	15	25200133	25223729	24	5	42641	0.12279	0.45114	SNURF
ENSG00000169660	17	80376194	80400521	51	7	42688	0.12262	0.4512	HEXDC
ENSG00000014824	4	41992489	42092474	334	9	42917	0.12253	0.45124	SLC30A9
ENSG00000174808	4	75669969	75719896	193	13	42795	0.12244	0.45128	BTC
ENSG00000166171	10	103330317	103369425	68	8	42762	0.12232	0.45132	DPCD
ENSG00000169684	15	78857862	78887611	62	8	42886	0.12222	0.45136	CHRNA5
ENSG00000010361	19	50310126	50320633	19	6	42826	0.12202	0.45144	FUZ
ENSG00000164323	4	186080819	186130658	129	8	42771	0.12197	0.45146	KIAA1430
ENSG00000120907	8	26605667	26724790	488	55	42879	0.12183	0.45152	ADRA1A
ENSG00000148704	10	118888032	118897812	6	1	41688	0.12143	0.45168	VAX1
ENSG00000183206	18	14507338	14543584	16	3	41754	0.12122	0.45176	POTEC
ENSG00000162076	16	2933187	2949383	72	8	42681	0.12117	0.45178	FLYWCH2
ENSG00000187118	3	28283075	28366633	150	17	42724	0.1211	0.45181	CMC1
ENSG00000130164	19	11200038	11244492	156	22	42844	0.12103	0.45183	LDLR
ENSG00000108556	17	4801069	4806369	19	6	42848	0.12063	0.45199	CHRNE
ENSG00000147874	9	19053141	19103117	212	18	42839	0.1206	0.452	HAUS6
ENSG00000007520	16	1399241	1401912	6	2	42790	0.1206	0.452	TSR3
ENSG00000108622	17	62079954	62097994	7	5	42550	0.1206	0.452	ICAM2
ENSG00000205334	2	27928653	27938599	14	5	42809	0.12053	0.45203	AC074091.13
ENSG00000168778	12	124155660	124192948	157	8	42911	0.12048	0.45205	TCTN2
ENSG00000135324	6	84743475	84800600	137	13	42826	0.12022	0.45216	MRAP2
ENSG00000184774	1	202789394	202796353	24	3	42897	0.11987	0.45229	RP11-480I12.4
ENSG00000225190	17	43513266	43568115	96	7	42800	0.11982	0.45231	PLEKHM1
ENSG00000178279	16	11361605	11363390	6	2	42802	0.11979	0.45232	TNP2
ENSG00000170881	8	125486979	125500155	23	7	42869	0.11966	0.45238	RNF139
ENSG00000120949	1	12123434	12204264	108	24	42623	0.11962	0.45239	TNFRSF8
ENSG00000218819	2	21346789	21366144	22	7	42868	0.11961	0.4524	TDRD15
ENSG00000183251	11	5322244	5323226	3	1	42882	0.11958	0.45241	OR51B4
ENSG00000141574	17	80278900	80291950	49	4	42800	0.11923	0.45255	SECTM1
ENSG00000118939	13	76123619	76180085	162	16	42864	0.11915	0.45258	UCHL3
ENSG00000153317	8	131064353	131455906	1227	39	42890	0.11876	0.45273	ASAP1
ENSG00000137675	11	102562218	102576537	72	11	42889	0.11855	0.45282	MMP27
ENSG00000165325	11	93063137	93171653	320	19	42858	0.11841	0.45287	CCDC67
ENSG00000176428	7	73082155	73086442	8	2	42728	0.11836	0.45289	VPS37D
ENSG00000248712	11	119060347	119067479	10	4	42773	0.11826	0.45293	CCDC153
ENSG00000148444	10	22604903	22609235	2	1	42927	0.11817	0.45296	COMMD3
ENSG00000272916	10	75556272	75571409	11	3	42894	0.1182	0.45296	RP11-574K11.31
ENSG00000231031	2	15830906	15884463	175	20	42798	0.11793	0.45306	AC008271.1
ENSG00000136643	1	213224589	213448116	231	22	42833	0.11767	0.45317	RPS6KC1
ENSG00000110801	12	122326637	122356203	66	10	42880	0.11757	0.45321	PSMD9
ENSG00000144857	3	112929850	113006303	223	32	42723	0.1175	0.45323	BOC
ENSG00000177191	19	41931264	41934635	6	2	42850	0.11702	0.45342	B3GNT8
ENSG00000172432	6	43573053	43596899	34	7	42848	0.1168	0.45351	GTPBP2
ENSG00000154358	1	228395831	228566577	468	25	42873	0.11678	0.45352	OBSCN
ENSG00000144712	3	12837971	12913415	214	22	42745	0.11677	0.45352	CAND2
ENSG00000198843	3	150320662	150348222	53	11	42835	0.11664	0.45357	SELT
ENSG00000214022	7	150065278	150071133	16	3	42813	0.11661	0.45358	REPIN1
ENSG00000253305	5	140787770	140892546	238	29	42898	0.11647	0.45364	PCDHGB6
ENSG00000171219	11	64590859	64612041	41	6	42789	0.11636	0.45368	CDC42BPG
ENSG00000092345	3	16628299	16711813	363	49	42829	0.11632	0.4537	DAZL
ENSG00000198624	5	150560613	150603706	151	27	42557	0.11616	0.45376	CCDC69
ENSG00000156113	10	78629359	79398353	1920	142	42820	0.11599	0.45383	KCNMA1
ENSG00000189001	19	36014269	36019253	22	6	42774	0.11592	0.45386	SBSN
ENSG00000105298	19	3610639	3626813	60	7	42821	0.11555	0.454	CACTIN
ENSG00000124207	20	47662849	47713489	108	10	42906	0.11542	0.45406	CSE1L
ENSG00000016864	3	52728505	52740048	12	2	42876	0.11509	0.45419	GLT8D1
ENSG00000121621	11	28042167	28129855	109	15	42877	0.11467	0.45435	KIF18A
ENSG00000164898	7	139024203	139031065	20	3	42910	0.11463	0.45437	C7orf55
ENSG00000141971	19	17516531	17544533	95	11	42737	0.11459	0.45439	MVB12A
ENSG00000088727	3	47269516	47324941	59	8	42822	0.11454	0.45441	KIF9
ENSG00000182308	4	41983713	41988476	11	3	42918	0.11449	0.45442	DCAF4L1
ENSG00000127720	12	82752276	82873015	251	11	42811	0.11412	0.45457	METTL25
ENSG00000109805	4	17812525	17846485	66	8	42863	0.11382	0.45469	NCAPG
ENSG00000170266	3	33038100	33138722	326	27	42849	0.11375	0.45472	GLB1
ENSG00000151923	10	121334199	121356541	29	7	42862	0.1135	0.45482	TIAL1
ENSG00000104343	8	74692332	74791145	119	16	42803	0.1134	0.45486	UBE2W
ENSG00000129910	16	89238175	89261900	85	12	42768	0.11337	0.45487	CDH15
ENSG00000253368	1	27320198	27327389	6	2	42670	0.11333	0.45488	TRNP1
ENSG00000101624	18	12661832	12702776	96	9	42881	0.11335	0.45488	CEP76
ENSG00000141858	19	14198652	14201848	2	1	42650	0.11331	0.45489	SAMD1
ENSG00000253719	12	74931551	74935223	7	3	42798	0.11304	0.455	ATXN7L3B
ENSG00000088826	20	4101627	4168394	281	33	42430	0.11292	0.45505	SMOX
ENSG00000086102	9	33290509	33371155	104	16	42757	0.11277	0.45511	NFX1
ENSG00000137434	6	10671651	10695030	9	5	42754	0.11273	0.45512	C6orf52
ENSG00000164776	7	56148440	56160689	46	11	42880	0.11265	0.45515	PHKG1
ENSG00000221954	11	50003009	50004071	2	1	42902	0.11256	0.45519	OR4C12
ENSG00000121075	17	59529765	59562471	47	8	42719	0.11254	0.4552	TBX4
ENSG00000164164	4	146031990	146101313	52	14	42853	0.11252	0.45521	OTUD4
ENSG00000169214	1	247875045	247876105	7	3	42868	0.11225	0.45531	OR6F1
ENSG00000154025	17	18853658	18925908	70	13	42777	0.11223	0.45532	SLC5A10
ENSG00000165887	10	99332198	99343641	27	6	42756	0.11222	0.45533	ANKRD2
ENSG00000215067	17	6779954	6915668	240	38	42634	0.11199	0.45542	AC027763.2
ENSG00000170542	6	2887500	2903514	32	9	42787	0.1118	0.45549	SERPINB9
ENSG00000146409	6	133090509	133119701	97	12	42878	0.11131	0.45569	SLC18B1
ENSG00000169136	19	50431959	50437192	22	7	42706	0.11122	0.45572	ATF5
ENSG00000189190	19	53267448	53290044	52	13	42199	0.11097	0.45582	ZNF600
ENSG00000113269	5	179338651	179499118	382	33	42832	0.11079	0.45589	RNF130
ENSG00000179988	10	124713897	124757029	124	14	42875	0.11074	0.45591	PSTK
ENSG00000158428	2	219221579	219232822	29	7	42799	0.1106	0.45597	C2orf62
ENSG00000144580	2	219433303	219461803	46	4	42894	0.11046	0.45602	RQCD1
ENSG00000197870	12	11418857	11422739	5	1	42753	0.11037	0.45606	PRB3
ENSG00000198121	9	113635543	113800981	470	33	42811	0.1102	0.45612	LPAR1
ENSG00000168906	2	85766288	85772403	10	5	42859	0.11006	0.45618	MAT2A
ENSG00000182901	1	240931554	241520530	1603	132	42717	0.11	0.45621	RGS7
ENSG00000182352	17	72580818	72590348	28	5	42868	0.10997	0.45622	C17orf77
ENSG00000115944	2	42560686	42652228	183	17	42824	0.10988	0.45625	COX7A2L
ENSG00000064933	2	190649107	190742355	151	16	42877	0.10986	0.45626	PMS1
ENSG00000119446	9	124999903	125027118	13	2	42545	0.10985	0.45626	RBM18
ENSG00000131730	5	80529104	80562216	85	10	42859	0.10974	0.45631	CKMT2
ENSG00000138629	15	74738318	74753523	21	3	42899	0.10961	0.45636	UBL7
ENSG00000174990	16	87921625	87970135	140	20	42621	0.1096	0.45636	CA5A
ENSG00000161298	19	37095719	37119499	38	7	42908	0.10959	0.45637	ZNF382
ENSG00000109670	4	153242410	153457253	329	5	42868	0.10954	0.45639	FBXW7
ENSG00000141985	19	4360367	4400544	85	15	42806	0.10952	0.45639	SH3GL1
ENSG00000268024	17	32581900	32582306	1	1	42930	0.10933	0.45647	AC005549.3
ENSG00000264668	8	144329280	144358573	80	7	42821	0.10919	0.45653	ZFP41
ENSG00000149295	11	113280318	113346413	168	22	42854	0.10892	0.45663	DRD2
ENSG00000136688	2	113730780	113743242	18	4	42788	0.10889	0.45665	IL36G
ENSG00000164291	5	94890778	94940768	80	10	42799	0.10885	0.45666	ARSK
ENSG00000128789	18	12658737	12725739	161	12	42888	0.1087	0.45672	PSMG2
ENSG00000182676	17	79791368	79792926	2	1	42640	0.10867	0.45673	PPP1R27
ENSG00000156206	15	81299374	81441516	287	20	42615	0.10859	0.45677	C15orf26
ENSG00000103995	15	49005125	49103343	137	15	42787	0.10836	0.45686	CEP152
ENSG00000181192	10	12110971	12165224	153	15	42752	0.10832	0.45687	DHTKD1
ENSG00000204572	11	71276609	71279980	16	3	42512	0.1083	0.45688	KRTAP5-10
ENSG00000173227	11	66774249	66818334	42	15	42761	0.10812	0.45695	SYT12
ENSG00000112116	6	52101479	52109335	22	7	42794	0.10801	0.45699	IL17F
ENSG00000146385	6	132873832	132874860	1	1	42934	0.10792	0.45703	TAAR8
ENSG00000179041	8	67341263	67342966	4	2	42934	0.10792	0.45703	RRS1
ENSG00000168143	6	54711569	54806820	313	21	42864	0.10784	0.45706	FAM83B
ENSG00000100714	14	64854749	64926722	190	25	42818	0.10773	0.45711	MTHFD1
ENSG00000101367	20	31407699	31438211	73	15	42763	0.10763	0.45714	MAPRE1
ENSG00000173846	1	45265897	45271662	11	4	42803	0.10754	0.45718	PLK3
ENSG00000198797	1	177140633	177251558	192	26	42811	0.10747	0.45721	BRINP2
ENSG00000145439	4	169784921	169931426	219	10	42884	0.10746	0.45721	CBR4
ENSG00000196152	9	130186661	130207651	49	4	42842	0.1072	0.45732	ZNF79
ENSG00000166169	10	103338639	103348027	17	3	42889	0.10702	0.45739	POLL
ENSG00000181666	19	37803739	37860267	111	16	42892	0.107	0.45739	HKR1
ENSG00000154646	21	19641433	19858197	485	63	42689	0.10682	0.45747	TMPRSS15
ENSG00000185231	18	13882043	13915706	117	8	42843	0.10677	0.45749	MC2R
ENSG00000158022	1	26377795	26394927	36	4	42839	0.1065	0.45759	TRIM63
ENSG00000177476	1	247768856	247769838	4	2	42734	0.1064	0.45763	OR2G3
ENSG00000130522	19	18390563	18392432	2	1	42890	0.1063	0.45767	JUND
ENSG00000110080	11	126225535	126310239	210	32	42727	0.10626	0.45769	ST3GAL4
ENSG00000176919	9	139839698	139841426	10	3	42854	0.106	0.45779	C8G
ENSG00000006075	17	34415602	34417515	5	1	42796	0.10599	0.4578	CCL3
ENSG00000183864	22	41829496	41843027	18	2	42916	0.10594	0.45781	TOB2
ENSG00000197181	8	22132810	22215076	175	10	42811	0.10548	0.458	PIWIL2
ENSG00000256087	19	52534632	52598991	186	13	42894	0.10538	0.45804	ZNF432
ENSG00000138614	15	65871091	65903627	58	6	42840	0.10523	0.4581	VWA9
ENSG00000144730	3	57124010	57204334	192	20	42826	0.10468	0.45831	IL17RD
ENSG00000204965	5	140201222	140391929	326	18	42802	0.10464	0.45833	PCDHA5
ENSG00000130520	19	18417040	18434084	43	9	42756	0.10463	0.45833	LSM4
ENSG00000094963	1	171154347	171181822	148	14	42917	0.10444	0.45841	FMO2
ENSG00000170689	17	46698518	46703839	15	4	42774	0.10437	0.45844	HOXB9
ENSG00000204130	10	70100864	70167051	123	8	42811	0.1043	0.45847	RUFY2
ENSG00000171564	4	155484108	155492238	18	3	42895	0.10386	0.45864	FGB
ENSG00000185219	3	44481262	44519162	54	11	42832	0.1038	0.45867	ZNF445
ENSG00000140057	14	96858448	96955764	205	31	42681	0.10375	0.45868	AK7
ENSG00000153879	19	33864236	33873592	23	9	42775	0.10377	0.45868	CEBPG
ENSG00000127831	2	219283815	219318018	34	3	42740	0.10373	0.45869	VIL1
ENSG00000126860	17	29644578	29648902	7	1	42851	0.1037	0.4587	EVI2A
ENSG00000143164	1	167905021	168045081	182	12	42770	0.10367	0.45872	DCAF6
ENSG00000261717	16	75446582	75498604	206	14	42783	0.10358	0.45875	RP11-77K12.1
ENSG00000255582	14	22101992	22103096	6	2	42321	0.10352	0.45877	OR10G2
ENSG00000167671	19	4444996	4457819	37	7	42845	0.10338	0.45883	UBXN6
ENSG00000134548	12	21679241	21690311	28	5	42842	0.10332	0.45885	C12orf39
ENSG00000126653	17	28442539	28513493	95	7	42864	0.10312	0.45893	NSRP1
ENSG00000127774	17	3572109	3572962	1	1	42429	0.103	0.45898	EMC6
ENSG00000204887	17	39185949	39186356	6	2	42903	0.10301	0.45898	KRTAP1-4
ENSG00000161036	7	102105376	102113615	45	8	42696	0.10293	0.45901	LRWD1
ENSG00000170166	2	177015950	177017954	4	2	42856	0.10274	0.45909	HOXD4
ENSG00000188677	22	44395091	44568829	385	59	42517	0.10226	0.45928	PARVB
ENSG00000131504	5	140894583	140998622	166	26	42894	0.10223	0.45929	DIAPH1
ENSG00000115155	2	26680071	26781566	307	33	42724	0.10199	0.45938	OTOF
ENSG00000188037	7	143013219	143049176	68	10	42730	0.10199	0.45938	CLCN1
ENSG00000110092	11	69455855	69469242	27	7	42644	0.10185	0.45944	CCND1
ENSG00000203392	15	75970672	75973093	4	1	42921	0.10175	0.45948	AC105020.1
ENSG00000140859	16	57792129	57896957	350	38	42833	0.10175	0.45948	KIFC3
ENSG00000089693	12	6857170	6876641	50	8	42749	0.10172	0.45949	MLF2
ENSG00000173237	11	66742748	66744475	2	1	42807	0.10169	0.4595	C11orf86
ENSG00000031081	3	119013220	119139561	422	52	42822	0.1016	0.45954	ARHGAP31
ENSG00000137760	11	107373452	107436472	183	18	42856	0.10118	0.4597	ALKBH8
ENSG00000173862	7	33765593	33768068	6	3	42762	0.10108	0.45975	RP11-89N17.1
ENSG00000179840	1	9712668	9714644	4	1	42763	0.1006	0.45993	C1orf200
ENSG00000167702	8	145691426	145699585	6	3	42645	0.10036	0.46003	KIFC2
ENSG00000116396	1	110753965	110825722	195	21	42755	0.10035	0.46004	KCNC4
ENSG00000152455	10	14920819	14946314	43	13	42823	0.10034	0.46004	SUV39H2
ENSG00000170579	18	3496030	4455335	2406	207	42681	0.1003	0.46005	DLGAP1
ENSG00000185105	17	79897521	79905109	20	3	42357	0.10023	0.46008	MYADML2
ENSG00000188991	12	16341419	16430619	321	15	42756	0.10016	0.46011	SLC15A5
ENSG00000011275	7	5659678	5821370	524	22	42803	0.10012	0.46012	RNF216
ENSG00000078295	5	7396321	7830194	1023	77	42787	0.09989	0.46022	ADCY2
ENSG00000174032	13	45967451	45992590	48	8	42807	0.099871	0.46022	SLC25A30
ENSG00000004779	16	23592323	23607677	39	5	42918	0.099879	0.46022	NDUFAB1
ENSG00000038295	4	166794410	167025047	457	50	42788	0.099603	0.46033	TLL1
ENSG00000166012	11	93463114	93517557	121	7	42845	0.099508	0.46037	TAF1D
ENSG00000154582	8	74851404	74884522	47	10	42772	0.099441	0.46039	TCEB1
ENSG00000155229	10	99218081	99258551	71	12	42861	0.099404	0.46041	MMS19
ENSG00000087502	12	29490285	29534122	79	9	42862	0.099114	0.46052	ERGIC2
ENSG00000128923	15	59063391	59154099	185	17	42861	0.099086	0.46053	FAM63B
ENSG00000185379	17	33426811	33448541	27	9	42784	0.098889	0.46061	RAD51D
ENSG00000143373	1	151254094	151264656	7	2	42866	0.098416	0.4608	ZNF687
ENSG00000153922	5	98190908	98262240	139	14	42894	0.098414	0.4608	CHD1
ENSG00000172733	8	30853321	30891231	53	11	42481	0.098361	0.46082	PURG
ENSG00000204568	6	30585486	30594172	18	3	42924	0.098264	0.46086	MRPS18B
ENSG00000186818	19	55155340	55181810	80	8	42840	0.098127	0.46092	LILRB4
ENSG00000204103	20	39314488	39317880	2	1	42617	0.098094	0.46093	MAFB
ENSG00000123737	4	122722472	122738176	32	6	42870	0.098024	0.46096	EXOSC9
ENSG00000167524	17	26934982	26941218	5	3	42849	0.097755	0.46106	SGK494
ENSG00000117868	7	158523686	158622944	311	12	42877	0.09764	0.46111	ESYT2
ENSG00000104369	8	75146935	75233563	176	26	42872	0.097633	0.46111	JPH1
ENSG00000140416	15	63334831	63364114	92	12	42856	0.097414	0.4612	TPM1
ENSG00000049247	1	7903143	7913572	40	12	42780	0.096905	0.4614	UTS2
ENSG00000135436	12	49976668	49999422	32	7	42894	0.09689	0.46141	FAM186B
ENSG00000150093	10	33189247	33294720	275	27	42855	0.096849	0.46142	ITGB1
ENSG00000174123	4	38773860	38784611	80	9	42804	0.096478	0.46157	TLR10
ENSG00000060971	3	38144620	38178733	46	12	42823	0.096434	0.46159	ACAA1
ENSG00000253304	1	29445940	29450447	11	4	42860	0.096413	0.4616	TMEM200B
ENSG00000226180	16	87727144	87729753	11	3	42549	0.09631	0.46164	AC010536.1
ENSG00000167770	11	63753325	63769283	25	4	42801	0.096181	0.46169	OTUB1
ENSG00000100201	22	38879445	38903665	29	7	42830	0.096153	0.4617	DDX17
ENSG00000268423	19	47050313	47104118	151	25	42778	0.096034	0.46175	AC011551.3
ENSG00000131375	3	15247659	15294425	37	11	42755	0.095914	0.46179	CAPN7
ENSG00000135069	9	80912059	80945009	144	18	42773	0.095907	0.4618	PSAT1
ENSG00000151239	12	44187526	44200178	23	6	42789	0.095725	0.46187	TWF1
ENSG00000216895	7	155403925	155437899	66	6	42777	0.095632	0.46191	AC009403.2
ENSG00000151065	12	2055220	2113701	192	9	42892	0.095507	0.46196	DCP1B
ENSG00000155189	8	6565878	6617184	153	16	42749	0.095461	0.46197	AGPAT5
ENSG00000105426	19	5158506	5340814	599	75	42678	0.09548	0.46197	PTPRS
ENSG00000119227	3	196673214	196695931	51	14	42527	0.095368	0.46201	PIGZ
ENSG00000140280	15	52015208	52043782	74	7	42895	0.095346	0.46202	LYSMD2
ENSG00000083720	5	41730167	41870621	159	12	42889	0.094832	0.46222	OXCT1
ENSG00000213533	3	52870235	52931612	110	9	42839	0.09477	0.46225	TMEM110
ENSG00000157927	7	4836686	4923350	358	28	42751	0.094668	0.46229	RADIL
ENSG00000070010	22	19437433	19466738	73	10	42842	0.094525	0.46235	UFD1L
ENSG00000166828	16	23194036	23228204	122	13	42795	0.09438	0.4624	SCNN1G
ENSG00000110328	11	11292423	11643552	1374	131	42774	0.094199	0.46248	GALNT18
ENSG00000108829	17	48452420	48474914	41	7	42884	0.094089	0.46252	LRRC59
ENSG00000172059	2	10182976	10194963	33	8	42746	0.093866	0.46261	KLF11
ENSG00000198854	1	152691998	152692905	7	2	42767	0.0937	0.46267	C1orf68
ENSG00000110076	11	64373646	64490660	136	11	42841	0.093226	0.46286	NRXN2
ENSG00000124688	6	43597277	43608689	17	5	42836	0.093043	0.46293	MAD2L1BP
ENSG00000130957	9	97321002	97356075	169	16	42787	0.092867	0.463	FBP2
ENSG00000213231	14	96152754	96158980	20	6	42573	0.092595	0.46311	TCL1B
ENSG00000105696	19	18718240	18731849	41	9	42622	0.092604	0.46311	TMEM59L
ENSG00000026652	6	161551011	161695093	417	45	42753	0.092512	0.46315	AGPAT4
ENSG00000032219	14	58765103	58840605	97	14	42826	0.092356	0.46321	ARID4A
ENSG00000109332	4	103715540	103790053	147	8	42710	0.092311	0.46323	UBE2D3
ENSG00000177989	22	50968139	50971009	4	1	42824	0.092036	0.46333	ODF3B
ENSG00000256825	12	133707570	133778955	150	8	42883	0.091608	0.4635	CTD-2140B24.4
ENSG00000269897	10	22605317	22618471	4	1	42762	0.091477	0.46356	COMMD3-BMI1
ENSG00000253846	5	140792743	140892546	231	29	42897	0.091073	0.46372	PCDHGA10
ENSG00000188107	6	64429876	66417118	5475	120	42835	0.090994	0.46375	EYS
ENSG00000111581	12	69080514	69136785	131	17	42876	0.090896	0.46379	NUP107
ENSG00000265096	17	77015291	77023737	11	4	42785	0.090721	0.46386	C1QTNF1-AS1
ENSG00000198363	8	62413116	62627155	512	34	42870	0.090686	0.46387	ASPH
ENSG00000076984	19	7968728	7979363	34	12	42607	0.090198	0.46406	MAP2K7
ENSG00000113552	5	141371314	141392606	65	4	42571	0.090083	0.46411	GNPDA1
ENSG00000162706	1	159141399	159173103	57	12	42736	0.089775	0.46423	CADM3
ENSG00000135801	1	229728858	229761794	78	10	42654	0.08962	0.46429	TAF5L
ENSG00000136379	15	80972025	81047962	252	23	42828	0.089625	0.46429	ABHD17C
ENSG00000185043	15	90773207	90777279	16	3	42785	0.089495	0.46434	CIB1
ENSG00000078403	10	21823094	22032559	153	23	42794	0.089417	0.46438	MLLT10
ENSG00000148082	9	91628060	91793682	456	37	42844	0.089304	0.46442	SHC3
ENSG00000111704	12	7940390	7948655	49	4	42795	0.08907	0.46451	NANOG
ENSG00000175029	10	126676421	126849739	571	52	42770	0.088892	0.46458	CTBP2
ENSG00000105186	19	33087913	33167503	370	16	42873	0.088901	0.46458	ANKRD27
ENSG00000055950	10	102729215	102747272	12	5	42719	0.088401	0.46478	MRPL43
ENSG00000177225	11	767220	777488	29	6	42813	0.088392	0.46478	PDDC1
ENSG00000187372	5	140593509	140596993	7	3	42814	0.088254	0.46484	PCDHB13
ENSG00000227782	17	15943505	15943994	1	1	42882	0.088154	0.46488	AC002553.1
ENSG00000086475	10	13359424	13390297	106	12	42841	0.087883	0.46498	SEPHS1
ENSG00000181649	11	2949503	2950685	2	1	42536	0.087699	0.46506	PHLDA2
ENSG00000174429	8	107771711	107782473	21	5	42886	0.087293	0.46522	ABRA
ENSG00000113240	5	178029665	178057616	46	9	42616	0.087193	0.46526	CLK4
ENSG00000184887	14	105714827	105717430	3	1	42907	0.087202	0.46526	BTBD6
ENSG00000090612	12	133707570	133783698	162	8	42886	0.087083	0.4653	ZNF268
ENSG00000196248	11	123847368	123848488	5	2	42919	0.087065	0.46531	OR10S1
ENSG00000139168	12	42705880	42719920	28	6	42842	0.08675	0.46543	ZCRB1
ENSG00000113845	3	119217379	119243937	92	13	42851	0.086576	0.4655	TIMMDC1
ENSG00000139438	12	110152033	110208312	125	19	42789	0.086223	0.46564	FAM222A
ENSG00000137968	1	75667816	76076801	950	36	42868	0.086201	0.46565	SLC44A5
ENSG00000047578	16	27561454	27791690	282	14	42797	0.085822	0.4658	KIAA0556
ENSG00000153002	3	148508889	148577974	216	36	42781	0.0858	0.46581	CPB1
ENSG00000137573	8	70378859	70573150	470	70	42752	0.085766	0.46583	SULF1
ENSG00000136848	9	124329336	124547809	419	60	42680	0.085759	0.46583	DAB2IP
ENSG00000180855	19	12540521	12551926	69	4	42776	0.085762	0.46583	ZNF443
ENSG00000233538	2	232316906	232317864	3	2	42855	0.084866	0.46618	AC017104.2
ENSG00000065371	3	123687368	123711025	27	7	42754	0.084664	0.46626	ROPN1
ENSG00000128805	10	49654077	49864310	645	52	42811	0.084631	0.46628	ARHGAP22
ENSG00000180357	15	64752941	64978264	400	22	42839	0.084392	0.46637	ZNF609
ENSG00000214891	11	49075266	49080664	15	4	42854	0.084092	0.46649	TRIM64C
ENSG00000116745	1	68894505	68915642	60	11	42834	0.083773	0.46662	RPE65
ENSG00000127080	9	95375466	95432547	145	16	42911	0.083696	0.46665	IPPK
ENSG00000149948	12	66217911	66360075	177	23	42868	0.083644	0.46667	HMGA2
ENSG00000167619	19	42817477	42829214	9	2	42869	0.083603	0.46669	TMEM145
ENSG00000183346	10	63422719	63526524	377	24	42884	0.083518	0.46672	C10orf107
ENSG00000103546	16	55689516	55740104	151	28	42799	0.083457	0.46674	SLC6A2
ENSG00000102678	13	22245522	22278637	58	8	42675	0.083155	0.46686	FGF9
ENSG00000164967	9	34610483	34612101	2	1	42917	0.083147	0.46687	RPP25L
ENSG00000144535	2	232825955	233209060	880	27	42872	0.083046	0.46691	DIS3L2
ENSG00000074219	19	49843852	49865714	37	4	42865	0.083037	0.46691	TEAD2
ENSG00000111445	12	118451393	118470935	55	13	42744	0.082968	0.46694	RFC5
ENSG00000172410	1	67263424	67266939	7	2	42462	0.082872	0.46698	INSL5
ENSG00000176845	17	81037567	81052864	26	8	42211	0.082853	0.46698	METRNL
ENSG00000169877	16	31539185	31540124	5	2	42928	0.08268	0.46705	AHSP
ENSG00000143486	1	206744620	206785904	98	16	42743	0.082668	0.46706	EIF2D
ENSG00000111875	6	119215384	119230332	34	6	42895	0.082664	0.46706	ASF1A
ENSG00000268332	1	6100630	6101399	3	1	42825	0.082431	0.46715	AL035406.1
ENSG00000130338	6	158733692	158932860	626	26	42800	0.08237	0.46718	TULP4
ENSG00000198901	15	91509270	91538859	92	9	42866	0.082107	0.46728	PRC1
ENSG00000213079	6	155054459	155155192	182	16	42855	0.081877	0.46737	SCAF8
ENSG00000114861	3	71003844	71633140	1153	102	42718	0.08182	0.4674	FOXP1
ENSG00000123064	12	113594979	113623284	36	2	42891	0.081113	0.46768	DDX54
ENSG00000168994	6	3722848	3752260	75	15	42803	0.080965	0.46773	PXDC1
ENSG00000169247	5	148303202	148442726	369	32	42835	0.080896	0.46776	SH3TC2
ENSG00000107485	10	8095567	8117161	68	9	42569	0.080681	0.46785	GATA3
ENSG00000036054	3	99979844	100044095	99	10	42891	0.080447	0.46794	TBC1D23
ENSG00000140983	16	718086	724174	20	4	42701	0.080352	0.46798	RHOT2
ENSG00000187223	1	152635872	152637135	2	1	42901	0.080297	0.468	LCE2D
ENSG00000074527	12	96051583	96184930	452	45	42792	0.080205	0.46804	NTN4
ENSG00000112242	6	20402398	20493941	168	28	42713	0.08016	0.46806	E2F3
ENSG00000196296	16	28889726	28915830	24	4	42663	0.080138	0.46806	ATP2A1
ENSG00000176681	17	44370099	44415160	1	1	42747	0.080027	0.46811	LRRC37A
ENSG00000198298	10	44101855	44113351	47	9	42719	0.079796	0.4682	ZNF485
ENSG00000007923	1	6694228	6761984	140	16	42810	0.079619	0.46827	DNAJC11
ENSG00000129559	14	24686058	24701660	25	6	42828	0.079579	0.46829	NEDD8
ENSG00000107789	10	89264632	89313217	97	17	42884	0.079437	0.46834	MINPP1
ENSG00000197008	7	64254766	64294054	121	10	42903	0.079384	0.46836	ZNF138
ENSG00000106012	7	2598632	2654368	261	23	42811	0.079228	0.46843	IQCE
ENSG00000138686	4	122745595	122791652	82	13	42876	0.079159	0.46845	BBS7
ENSG00000205863	13	24465238	24476794	40	4	42623	0.079167	0.46845	C1QTNF9B
ENSG00000100206	22	38914954	38966291	64	12	42826	0.079083	0.46848	DMC1
ENSG00000272741	3	195975101	196045093	157	12	42819	0.079077	0.46849	RP11-447L10.1
ENSG00000179933	14	23563974	23569665	23	6	42876	0.079005	0.46851	C14orf119
ENSG00000254550	11	76813886	76814377	2	1	42600	0.078847	0.46858	OMP
ENSG00000131183	5	176806236	176825849	29	5	42729	0.078738	0.46862	SLC34A1
ENSG00000104325	8	91013633	91064320	108	10	42863	0.078623	0.46867	DECR1
ENSG00000065613	10	105726959	105788991	173	13	42871	0.078555	0.46869	SLK
ENSG00000180644	10	72357104	72362531	14	5	42836	0.078372	0.46877	PRF1
ENSG00000154945	17	48770551	48785285	20	6	42869	0.078325	0.46878	ANKRD40
ENSG00000117152	1	163038565	163046592	16	6	42702	0.078105	0.46887	RGS4
ENSG00000248592	3	52867137	52931578	119	9	42830	0.078074	0.46888	TMEM110-MUSTN1
ENSG00000142453	19	10982189	11033453	72	10	42826	0.07808	0.46888	CARM1
ENSG00000120690	13	41506056	41635576	232	19	42812	0.077764	0.46901	ELF1
ENSG00000143867	2	19551246	19558414	12	4	42827	0.077531	0.4691	OSR1
ENSG00000141127	17	18743398	18834581	242	13	42844	0.077442	0.46914	PRPSAP2
ENSG00000089048	20	13694969	13765532	190	21	42860	0.077263	0.46921	ESF1
ENSG00000154310	3	170779128	171178197	969	97	42765	0.077187	0.46924	TNIK
ENSG00000187942	1	22138758	22151714	37	14	42619	0.077156	0.46925	LDLRAD2
ENSG00000188996	6	655939	656963	4	2	42893	0.077162	0.46925	HUS1B
ENSG00000118849	3	158414681	158450485	108	13	42892	0.07648	0.46952	RARRES1
ENSG00000137177	6	17759414	17987854	585	24	42845	0.075913	0.46974	KIF13A
ENSG00000124201	20	47854483	47894963	130	12	42904	0.075668	0.46984	ZNFX1
ENSG00000185129	5	139487362	139496321	2	1	42730	0.075617	0.46986	PURA
ENSG00000254122	5	140797427	140892546	227	28	42898	0.075548	0.46989	PCDHGB7
ENSG00000111879	6	119280928	119470552	536	37	42852	0.075064	0.47008	FAM184A
ENSG00000124749	6	55921388	56258892	1289	50	42837	0.074933	0.47013	COL21A1
ENSG00000110104	11	60609544	60618554	31	9	42700	0.074922	0.47014	CCDC86
ENSG00000181001	11	5809084	5810046	8	3	42717	0.074902	0.47015	OR52N1
ENSG00000256436	12	11182986	11184006	7	2	42882	0.074805	0.47019	TAS2R31
ENSG00000173702	3	124624289	124672663	143	25	42705	0.074685	0.47023	MUC13
ENSG00000118420	6	83602117	83775560	414	17	42805	0.074326	0.47038	UBE3D
ENSG00000015413	16	89679716	89704839	77	12	42469	0.0743	0.47039	DPEP1
ENSG00000104728	8	1772142	1906807	539	72	42702	0.0739	0.47054	ARHGEF10
ENSG00000196923	5	176910395	176924607	19	5	42178	0.073864	0.47056	PDLIM7
ENSG00000080189	20	44978167	44993043	12	3	42854	0.073757	0.4706	SLC35C2
ENSG00000197168	13	52611093	52703214	164	16	42886	0.073724	0.47061	NEK5
ENSG00000146910	7	155266901	155326557	50	18	42419	0.073535	0.47069	CNPY1
ENSG00000168404	16	74705753	74734858	75	20	42718	0.073324	0.47077	MLKL
ENSG00000188396	1	45271585	45272957	2	1	42735	0.073255	0.4708	TCTEX1D4
ENSG00000159842	17	906758	1132315	473	72	42626	0.073075	0.47087	ABR
ENSG00000138381	2	190526111	190535557	14	4	42813	0.072879	0.47095	ASNSD1
ENSG00000108510	17	60019966	60142643	138	16	42833	0.072679	0.47103	MED13
ENSG00000174137	4	1619642	1686029	207	14	42752	0.072183	0.47123	FAM53A
ENSG00000107282	9	72042446	72287222	534	30	42843	0.072094	0.47126	APBA1
ENSG00000133997	14	71047974	71067384	64	8	42885	0.072113	0.47126	MED6
ENSG00000203630	20	1316228	1317555	2	1	42772	0.072009	0.4713	AL136531.1
ENSG00000231861	3	98216448	98217496	1	1	42381	0.071932	0.47133	OR5K2
ENSG00000166788	11	18091482	18127638	113	8	42821	0.07183	0.47137	SAAL1
ENSG00000196946	12	8290733	8341133	53	3	42291	0.071623	0.47145	ZNF705A
ENSG00000251283	4	157555646	157563606	21	6	42877	0.071327	0.47157	RP11-171N4.2
ENSG00000134758	18	29671818	29711524	79	13	42818	0.071189	0.47162	RNF138
ENSG00000171295	19	11925099	11946016	66	3	42889	0.071143	0.47164	ZNF440
ENSG00000267757	19	46144752	46146098	3	2	42682	0.071149	0.47164	C19orf83
ENSG00000141965	19	4791728	4795571	3	1	42585	0.070984	0.47171	FEM1A
ENSG00000169896	16	31271311	31344213	133	9	42867	0.070941	0.47172	ITGAM
ENSG00000087301	14	52897308	53019240	281	17	42864	0.07087	0.47175	TXNDC16
ENSG00000103222	16	16043434	16236931	642	51	42787	0.070842	0.47176	ABCC1
ENSG00000153207	1	247002400	247095280	176	20	42752	0.070767	0.47179	AHCTF1
ENSG00000221937	7	142919130	142920162	1	1	42907	0.070334	0.47196	TAS2R40
ENSG00000262003	17	812872	814452	8	2	42455	0.070201	0.47202	RP11-676J12.7
ENSG00000129965	11	2153768	2182439	71	15	42680	0.070155	0.47204	INS-IGF2
ENSG00000072840	4	5712924	5830772	495	59	42630	0.070019	0.47209	EVC
ENSG00000251247	19	37341263	37403931	172	15	42901	0.069805	0.47217	ZNF345
ENSG00000157087	3	10365707	10749716	1236	111	42789	0.06975	0.4722	ATP2B2
ENSG00000081842	5	140207563	140391929	321	18	42800	0.06968	0.47222	PCDHA6
ENSG00000139178	12	7242183	7261869	59	12	42841	0.069529	0.47228	C1RL
ENSG00000182566	19	7793843	7798792	1	1	42670	0.069532	0.47228	CLEC4G
ENSG00000151694	2	9628615	9695921	128	11	42849	0.069424	0.47233	ADAM17
ENSG00000128585	7	130794855	131181395	871	78	42801	0.06936	0.47235	MKLN1
ENSG00000179094	17	8043790	8059824	32	9	42768	0.069338	0.47236	PER1
ENSG00000156269	4	80146848	80247204	165	17	42816	0.069042	0.47248	NAA11
ENSG00000129968	19	1876809	1885546	15	2	41824	0.069008	0.47249	ABHD17A
ENSG00000162892	1	207070788	207077484	12	2	42881	0.068926	0.47252	IL24
ENSG00000101349	20	9518036	9819689	880	72	42825	0.068802	0.47257	PAK7
ENSG00000129158	11	17809595	18034709	415	40	42750	0.068741	0.4726	SERGEF
ENSG00000197079	17	39632941	39637392	17	4	42878	0.068647	0.47264	KRT35
ENSG00000135898	2	231772033	231825781	148	25	42750	0.068576	0.47266	GPR55
ENSG00000128699	2	190635049	190649097	22	5	42890	0.068453	0.47271	ORMDL1
ENSG00000215114	8	59323823	59364060	92	15	42871	0.068345	0.47276	UBXN2B
ENSG00000141570	17	77765931	77775482	6	3	42701	0.06823	0.4728	CBX8
ENSG00000130226	7	153584182	154685995	2700	216	42774	0.067998	0.47289	DPP6
ENSG00000174951	19	49251268	49258647	18	5	42728	0.067868	0.47295	FUT1
ENSG00000243725	1	55181495	55208330	141	4	42880	0.067806	0.47297	TTC4
ENSG00000215041	17	7218947	7232712	23	7	42671	0.067692	0.47302	NEURL4
ENSG00000174417	8	110098850	110131813	90	13	42781	0.06749	0.4731	TRHR
ENSG00000177054	11	19138646	19197969	125	14	42755	0.067489	0.4731	ZDHHC13
ENSG00000213578	15	75118888	75124141	7	3	42755	0.067289	0.47318	CPLX3
ENSG00000107438	10	96997329	97050781	165	22	42780	0.067196	0.47321	PDLIM1
ENSG00000165416	13	53226844	53275044	123	6	42889	0.067166	0.47322	SUGT1
ENSG00000175054	3	142168077	142297668	263	13	42876	0.067008	0.47329	ATR
ENSG00000267303	19	10426147	10431354	17	6	42809	0.066962	0.47331	CTD-2369P2.12
ENSG00000134757	18	29027758	29058665	114	13	42873	0.066467	0.4735	DSG3
ENSG00000055130	7	148395006	148498128	211	18	42713	0.066382	0.47354	CUL1
ENSG00000138433	2	175212750	175260443	85	11	42770	0.066236	0.47359	CIR1
ENSG00000162877	1	205797150	205819260	49	15	42758	0.066234	0.4736	PM20D1
ENSG00000158615	1	204372515	204380919	9	4	42407	0.06601	0.47368	PPP1R15B
ENSG00000163913	3	129158968	129239198	147	6	42889	0.065839	0.47375	IFT122
ENSG00000125107	16	58553855	58663790	310	14	42806	0.065826	0.47376	CNOT1
ENSG00000197444	10	50942689	50970425	74	9	42829	0.065748	0.47379	OGDHL
ENSG00000185482	12	57637236	57644976	8	3	42826	0.065756	0.47379	STAC3
ENSG00000126522	7	65540785	65558545	41	7	42787	0.06549	0.47389	ASL
ENSG00000135317	6	86215214	86303874	140	20	42884	0.065273	0.47398	SNX14
ENSG00000119715	14	76776957	76968178	638	60	42777	0.065105	0.47405	ESRRB
ENSG00000170608	19	46367247	46377055	24	8	42812	0.06493	0.47411	FOXA3
ENSG00000101096	20	50003494	50179370	419	61	42713	0.064898	0.47413	NFATC2
ENSG00000120217	9	5450503	5470566	63	10	42781	0.064867	0.47414	CD274
ENSG00000164077	3	49946302	49967606	24	7	42833	0.064787	0.47417	MON1A
ENSG00000180083	20	44277202	44298909	52	6	42861	0.064637	0.47423	WFDC11
ENSG00000187054	4	68775103	68829858	149	19	42866	0.064534	0.47427	TMPRSS11A
ENSG00000155850	5	149340300	149373018	37	5	42842	0.064263	0.47438	SLC26A2
ENSG00000100220	22	32783569	32808242	99	17	42909	0.064249	0.47439	RTCB
ENSG00000187474	19	52298416	52329442	97	14	42865	0.064151	0.47442	FPR3
ENSG00000135018	9	86274878	86323118	141	14	42886	0.064082	0.47445	UBQLN1
ENSG00000131941	19	33469499	33555794	308	26	42290	0.063873	0.47454	RHPN2
ENSG00000070214	9	108006903	108201452	393	23	42827	0.063667	0.47462	SLC44A1
ENSG00000137845	15	58887403	59042177	262	14	42853	0.063541	0.47467	ADAM10
ENSG00000105193	19	39923847	39926588	13	3	42691	0.063511	0.47468	RPS16
ENSG00000033011	16	5083703	5137380	89	17	42645	0.063175	0.47481	ALG1
ENSG00000162433	1	65613232	65697828	172	14	42721	0.063048	0.47486	AK4
ENSG00000162337	11	68080077	68216743	291	25	42706	0.062913	0.47492	LRP5
ENSG00000082175	11	100900355	101001255	339	22	42885	0.062812	0.47496	PGR
ENSG00000174482	9	27948076	28670283	2267	157	42814	0.062708	0.475	LINGO2
ENSG00000187187	19	40490041	40523514	63	5	42921	0.062686	0.47501	ZNF546
ENSG00000101336	20	30639991	30689659	84	12	42772	0.062628	0.47503	HCK
ENSG00000099810	9	21802542	21931646	232	24	42778	0.062544	0.47506	MTAP
ENSG00000182183	1	53099016	53135355	73	15	42747	0.062495	0.47508	FAM159A
ENSG00000214189	19	12203078	12248050	78	11	42845	0.062513	0.47508	ZNF788
ENSG00000255112	18	11851395	11854448	3	2	42640	0.062177	0.47521	CHMP1B
ENSG00000155980	12	57943781	57980415	47	11	42748	0.062127	0.47523	KIF5A
ENSG00000204104	2	239229082	239309541	215	18	42746	0.062087	0.47525	TRAF3IP1
ENSG00000173207	1	154947129	154951725	3	2	42648	0.062026	0.47527	CKS1B
ENSG00000264472	18	66567018	66569492	7	3	42849	0.061605	0.47544	RP11-861L17.3
ENSG00000163453	4	57896939	57976551	421	39	42775	0.061578	0.47545	IGFBP7
ENSG00000070731	17	74559792	74583038	82	8	42740	0.061546	0.47546	ST6GALNAC2
ENSG00000160799	3	46963216	47023500	67	7	42787	0.061376	0.47553	CCDC12
ENSG00000111218	12	3490515	3703139	377	58	42648	0.061233	0.47559	PRMT8
ENSG00000269469	19	49966009	49989488	57	10	42785	0.061237	0.47559	CTD-3148I10.9
ENSG00000148358	9	132815705	132902448	228	24	42851	0.061196	0.4756	GPR107
ENSG00000173679	9	125423845	125424927	1	1	42134	0.061112	0.47563	OR1L1
ENSG00000180425	11	114262165	114271139	23	5	42432	0.060985	0.47569	C11orf71
ENSG00000153815	16	81478775	81745367	940	90	42735	0.060948	0.4757	CMIP
ENSG00000153060	16	10721358	10788802	351	31	42778	0.060889	0.47572	TEKT5
ENSG00000188690	10	127477146	127511817	74	5	42842	0.06048	0.47589	UROS
ENSG00000074771	6	155716504	155777037	147	36	42675	0.060439	0.4759	NOX3
ENSG00000085719	8	87497059	87573726	224	21	42873	0.060208	0.47599	CPNE3
ENSG00000005981	7	95107756	95169544	185	27	42843	0.060123	0.47603	ASB4
ENSG00000135451	12	49717019	49725514	19	6	42874	0.059256	0.47637	TROAP
ENSG00000196166	8	38368352	38386180	55	7	42811	0.059118	0.47643	C8orf86
ENSG00000215545	20	29891015	29896388	8	2	42651	0.059059	0.47645	DEFB116
ENSG00000109061	17	10395624	10421860	37	7	42857	0.059012	0.47647	MYH1
ENSG00000105492	19	52022779	52035110	65	8	42876	0.058954	0.47649	SIGLEC6
ENSG00000143552	1	153965161	154127592	203	16	42793	0.058574	0.47665	NUP210L
ENSG00000197696	15	85198360	85201794	11	4	42921	0.05847	0.47669	NMB
ENSG00000099875	19	2037470	2051243	31	8	42564	0.058337	0.47674	MKNK2
ENSG00000181754	1	110046797	110052360	9	4	42755	0.058308	0.47675	AMIGO1
ENSG00000125798	20	22561643	22566093	5	1	42807	0.05831	0.47675	FOXA2
ENSG00000131781	1	146646930	146714700	291	14	42908	0.058227	0.47678	FMO5
ENSG00000164823	8	90914087	90940116	51	10	42854	0.05783	0.47694	OSGIN2
ENSG00000160785	1	156163880	156182587	28	5	42853	0.057675	0.477	SLC25A44
ENSG00000184156	8	133133108	133493200	1151	87	42789	0.057387	0.47712	KCNQ3
ENSG00000206559	3	28390637	28579613	262	14	42823	0.057253	0.47717	ZCWPW2
ENSG00000175746	15	39542885	39547046	13	4	42856	0.057231	0.47718	C15orf54
ENSG00000135837	1	179923873	180084015	359	16	42851	0.056919	0.4773	CEP350
ENSG00000105656	19	18553473	18632937	223	16	42814	0.056794	0.47735	ELL
ENSG00000187720	15	71389291	72075722	1959	144	42796	0.056349	0.47753	THSD4
ENSG00000131165	16	89710839	89724253	40	7	42799	0.05618	0.4776	CHMP1A
ENSG00000125457	17	73262309	73267308	3	1	42835	0.055492	0.47787	MIF4GD
ENSG00000126067	1	36067185	36107445	18	4	42870	0.055249	0.47797	PSMB2
ENSG00000134256	1	117544382	117579167	91	19	42745	0.055232	0.47798	CD101
ENSG00000102539	13	49794474	49796513	2	1	42763	0.055187	0.47799	MLNR
ENSG00000104812	19	49471382	49496567	18	5	42700	0.055089	0.47803	GYS1
ENSG00000170777	9	6328349	6331900	9	3	42827	0.055008	0.47807	TPD52L3
ENSG00000147408	8	19261672	19615540	1296	78	42800	0.054971	0.47808	CSGALNACT1
ENSG00000160563	9	134735494	134955295	310	26	42814	0.054906	0.47811	MED27
ENSG00000139793	13	97873688	98046374	314	24	42804	0.054864	0.47812	MBNL2
ENSG00000138463	3	122513642	122599986	177	22	42864	0.05481	0.47814	DIRC2
ENSG00000186354	9	91605778	91611055	11	5	42850	0.054611	0.47822	C9orf47
ENSG00000099849	11	560404	564021	11	4	42788	0.054615	0.47822	RASSF7
ENSG00000112874	5	102884556	102898494	38	6	42855	0.054352	0.47833	NUDT12
ENSG00000102882	16	30125426	30134827	8	3	42631	0.054321	0.47834	MAPK3
ENSG00000164056	4	124317950	124324910	17	5	42830	0.054281	0.47836	SPRY1
ENSG00000136859	9	129849611	129885162	54	10	42872	0.054257	0.47837	ANGPTL2
ENSG00000171488	1	90098631	90235462	218	16	42796	0.054213	0.47838	LRRC8C
ENSG00000174695	5	82348665	82373682	54	6	42905	0.054183	0.47839	TMEM167A
ENSG00000159140	21	34914924	34949812	27	7	42847	0.053971	0.47848	SON
ENSG00000116127	2	73612886	73837920	334	10	42898	0.053872	0.47852	ALMS1
ENSG00000212998	8	94752349	94753001	1	1	42845	0.053803	0.47855	RBM12B-AS1
ENSG00000140905	16	81115566	81130008	55	2	42836	0.053722	0.47858	GCSH
ENSG00000169740	10	44139307	44144304	15	3	42913	0.053606	0.47862	ZNF32
ENSG00000075624	7	5566782	5603415	86	20	42578	0.05357	0.47864	ACTB
ENSG00000116668	1	185126212	185260897	120	10	42709	0.053549	0.47865	SWT1
ENSG00000175482	11	67118248	67124443	9	3	42910	0.053425	0.4787	POLD4
ENSG00000110171	11	6469843	6495689	42	8	42740	0.053319	0.47874	TRIM3
ENSG00000206557	3	32859510	32939318	120	25	42651	0.053195	0.47879	TRIM71
ENSG00000262039	17	47448102	47554350	242	41	42745	0.053177	0.4788	RP11-81K2.1
ENSG00000083842	19	58790317	58807254	50	7	42734	0.053068	0.47884	ZNF8
ENSG00000273439	19	58790318	58807254	50	7	42734	0.053068	0.47884	ZNF8
ENSG00000197465	4	144792020	144826716	57	6	42850	0.05299	0.47887	GYPE
ENSG00000140623	16	4827670	4838522	36	4	42741	0.052914	0.4789	2012-09-01
ENSG00000197889	10	15001438	15030049	167	11	42684	0.052799	0.47895	MEIG1
ENSG00000109861	11	88026760	88070955	138	17	42883	0.052702	0.47898	CTSC
ENSG00000100441	14	24898492	24910540	61	10	42758	0.052643	0.47901	KHNYN
ENSG00000115598	2	102803433	102856462	223	13	42870	0.052578	0.47903	IL1RL2
ENSG00000189129	10	81891438	81905115	74	13	42737	0.052557	0.47904	PLAC9
ENSG00000204569	6	30568177	30586389	42	4	42926	0.052433	0.47909	PPP1R10
ENSG00000180269	16	20042807	20085239	159	20	42806	0.052448	0.47909	GPR139
ENSG00000242221	19	43568363	43587197	27	2	42622	0.052305	0.47914	PSG2
ENSG00000197713	2	210867289	210886300	22	7	42813	0.051784	0.47935	RPE
ENSG00000139131	12	32880424	32908836	66	4	42841	0.051625	0.47941	YARS2
ENSG00000267873	12	52709128	52709790	3	2	42864	0.051511	0.47946	AC121757.1
ENSG00000255748	12	133787246	133787772	1	1	42884	0.051514	0.47946	AC226150.4
ENSG00000137142	9	38408991	38424444	50	13	42840	0.051492	0.47947	IGFBPL1
ENSG00000181588	19	1554668	1568057	3	1	42575	0.051335	0.47953	MEX3D
ENSG00000183808	8	94741584	94753245	20	4	42877	0.051291	0.47955	RBM12B
ENSG00000215306	14	23286463	23291750	12	6	42375	0.051147	0.4796	AL135998.1
ENSG00000145741	5	72794233	72801460	21	3	42859	0.050816	0.47974	BTF3
ENSG00000108733	17	33901814	33905882	8	3	42881	0.050804	0.47974	PEX12
ENSG00000179051	1	17733256	17766220	72	11	42834	0.050562	0.47984	RCC2
ENSG00000144566	3	19988571	20026667	133	17	42885	0.050502	0.47986	RAB5A
ENSG00000174231	17	1553923	1588176	92	8	42884	0.050459	0.47988	PRPF8
ENSG00000149823	11	64856796	64879332	35	10	42895	0.050279	0.47995	VPS51
ENSG00000196419	22	42017123	42060044	34	7	42833	0.050256	0.47996	XRCC6
ENSG00000140854	16	57769642	57791162	67	14	42794	0.050148	0.48	KATNB1
ENSG00000204843	2	74588281	74619214	32	6	42865	0.050053	0.48004	DCTN1
ENSG00000108691	17	32582304	32584222	3	1	42910	0.049982	0.48007	CCL2
ENSG00000147592	8	71547553	71581409	104	13	42878	0.049657	0.4802	LACTB2
ENSG00000123485	2	234742062	234763212	74	9	42886	0.049526	0.48025	HJURP
ENSG00000137558	8	75736772	75767264	76	12	42877	0.049489	0.48026	PI15
ENSG00000112232	6	62389865	62996132	1232	31	42790	0.049351	0.48032	KHDRBS2
ENSG00000171189	21	30909254	31312351	1123	52	42873	0.04929	0.48034	GRIK1
ENSG00000143224	1	161136200	161147803	17	5	42868	0.048892	0.4805	PPOX
ENSG00000153774	16	75327596	75467383	467	16	42813	0.048879	0.48051	CFDP1
ENSG00000164611	5	159848829	159855748	13	5	42714	0.048371	0.48071	PTTG1
ENSG00000090621	1	40026488	40042462	33	9	42868	0.047794	0.48094	PABPC4
ENSG00000105270	19	36505562	36524245	33	11	42713	0.047666	0.48099	CLIP3
ENSG00000132635	20	2815960	2821836	12	4	42502	0.047671	0.48099	PCED1A
ENSG00000122026	13	27825446	27830828	12	4	42870	0.047599	0.48102	RPL21
ENSG00000125384	14	52781023	52795324	40	6	42890	0.047482	0.48106	PTGER2
ENSG00000188878	17	73905655	73937221	49	9	42845	0.046919	0.48129	FBF1
ENSG00000082074	5	39105338	39274630	412	29	42795	0.046838	0.48132	FYB
ENSG00000196313	7	72349936	72421979	26	12	42386	0.04676	0.48135	POM121
ENSG00000122557	7	35672269	35735181	137	15	42857	0.046683	0.48138	HERPUD2
ENSG00000122223	1	160799950	160832692	93	7	42730	0.046572	0.48143	CD244
ENSG00000100583	14	77843032	77857840	35	4	42911	0.046563	0.48143	SAMD15
ENSG00000105369	19	42381190	42385439	4	2	42670	0.046561	0.48143	CD79A
ENSG00000122203	5	175773064	175788971	32	8	42834	0.046539	0.48144	KIAA1191
ENSG00000197122	20	35973088	36034453	108	16	42673	0.04643	0.48148	SRC
ENSG00000127481	1	19401000	19536770	238	21	42888	0.046325	0.48153	UBR4
ENSG00000154719	21	26957968	26979829	86	5	42919	0.046291	0.48154	MRPL39
ENSG00000179580	16	2016824	2018976	10	2	42873	0.046112	0.48161	RNF151
ENSG00000171819	1	11249398	11256038	11	1	42886	0.04605	0.48164	ANGPTL7
ENSG00000114200	3	165490692	165555260	184	21	42908	0.045903	0.48169	BCHE
ENSG00000076382	17	26904588	26926297	13	8	42846	0.045677	0.48178	SPAG5
ENSG00000108406	17	57642886	57685706	19	4	42842	0.045201	0.48197	DHX40
ENSG00000168883	2	85829979	85876403	58	12	42819	0.045141	0.482	USP39
ENSG00000141096	16	68009566	68014732	6	3	42678	0.045008	0.48205	DPEP3
ENSG00000169189	16	27236312	27280115	98	10	42826	0.044976	0.48206	NSMCE1
ENSG00000204217	2	203241659	203432474	306	16	42873	0.044863	0.48211	BMPR2
ENSG00000178662	2	166326157	166545917	402	32	42844	0.044712	0.48217	CSRNP3
ENSG00000108001	10	131633547	131762105	107	21	42670	0.044576	0.48222	EBF3
ENSG00000042753	19	47341393	47354249	10	5	42263	0.044399	0.48229	AP2S1
ENSG00000155754	2	202352148	202483901	364	19	42880	0.044334	0.48232	ALS2CR11
ENSG00000164199	5	89825161	90460038	1402	64	42831	0.043871	0.4825	GPR98
ENSG00000142082	11	215458	236931	107	10	42877	0.043517	0.48264	SIRT3
ENSG00000181472	6	151685252	151712683	48	9	42788	0.043514	0.48265	ZBTB2
ENSG00000100612	14	60610838	60636574	66	3	42819	0.043485	0.48266	DHRS7
ENSG00000182931	20	44313292	44333658	49	7	42850	0.043464	0.48267	WFDC10B
ENSG00000189308	4	83831126	83934079	99	6	42091	0.043386	0.4827	LIN54
ENSG00000106089	7	73113536	73134002	34	9	42590	0.043353	0.48271	STX1A
ENSG00000136205	7	47314752	47622156	784	75	42743	0.043299	0.48273	TNS3
ENSG00000141429	18	33161081	33291798	305	10	42889	0.042921	0.48288	GALNT1
ENSG00000196935	12	64238073	64541613	571	68	42776	0.042466	0.48306	SRGAP1
ENSG00000021852	1	57394883	57431813	119	21	42782	0.042163	0.48318	C8B
ENSG00000130305	7	72716514	72722864	2	1	42650	0.042036	0.48323	NSUN5
ENSG00000253598	8	82605842	82608409	8	3	42866	0.041896	0.48329	SLC10A5
ENSG00000141371	17	58469790	58508782	39	2	42911	0.041857	0.48331	C17orf64
ENSG00000144182	2	99771418	99779620	21	4	42874	0.041448	0.48347	LIPT1
ENSG00000106993	9	4679559	4708398	74	7	42742	0.0408	0.48373	CDC37L1
ENSG00000143753	1	224363458	224381143	39	8	42707	0.039875	0.4841	DEGS1
ENSG00000134365	1	196819371	196888102	116	11	42680	0.039789	0.48413	CFHR4
ENSG00000164897	7	150778167	150780633	4	2	42674	0.039578	0.48421	TMUB1
ENSG00000152229	18	43563502	43652238	228	17	42811	0.039587	0.48421	PSTPIP2
ENSG00000187097	14	74424713	74486102	226	21	42892	0.039496	0.48425	ENTPD5
ENSG00000179271	19	13064972	13068050	2	1	42670	0.03933	0.48431	GADD45GIP1
ENSG00000205643	22	46639908	46646576	23	3	42777	0.03932	0.48432	CDPF1
ENSG00000198218	3	49067140	49131796	51	10	42884	0.039289	0.48433	QRICH1
ENSG00000188778	8	37820516	37824483	5	1	42727	0.03924	0.48435	ADRB3
ENSG00000108448	17	18601311	18639431	46	11	42628	0.039082	0.48441	TRIM16L
ENSG00000154589	8	74903587	74941322	71	10	42843	0.038891	0.48449	LY96
ENSG00000178913	5	140698057	140700330	5	2	42919	0.0381	0.4848	TAF7
ENSG00000134940	11	125541417	125551018	21	6	42911	0.037927	0.48487	ACRV1
ENSG00000148798	10	105036920	105050108	21	6	42834	0.037771	0.48494	INA
ENSG00000178761	15	75192328	75199462	9	3	42851	0.037523	0.48503	FAM219B
ENSG00000160310	21	48055079	48085036	82	10	42582	0.037259	0.48514	PRMT2
ENSG00000233816	9	21367371	21368075	1	1	42929	0.037209	0.48516	IFNA13
ENSG00000143614	1	153777201	153895451	180	14	42863	0.037179	0.48517	GATAD2B
ENSG00000112902	5	9035138	9546187	1372	115	42812	0.036932	0.48527	SEMA5A
ENSG00000138085	2	27434895	27440046	11	3	42914	0.036869	0.48529	ATRAID
ENSG00000121207	4	155548097	155674270	214	14	42757	0.036847	0.4853	LRAT
ENSG00000128617	7	128412545	128415844	12	4	42837	0.036468	0.48545	OPN1SW
ENSG00000236637	9	21186617	21187598	3	2	42783	0.03649	0.48545	IFNA4
ENSG00000183873	3	38589548	38691164	287	43	42756	0.036194	0.48556	SCN5A
ENSG00000106066	7	29034847	29235067	649	67	42688	0.03617	0.48557	CPVL
ENSG00000204306	11	120382511	120385732	1	1	42514	0.035923	0.48567	AP002348.1
ENSG00000212899	17	39149686	39150385	6	2	42741	0.035812	0.48572	KRTAP3-3
ENSG00000117472	1	46640745	46651630	9	3	42296	0.035772	0.48573	TSPAN1
ENSG00000122862	10	70847862	70864567	41	7	42843	0.03575	0.48574	SRGN
ENSG00000086504	16	417384	420527	13	4	42648	0.035678	0.48577	MRPL28
ENSG00000152700	5	133936834	133984961	54	11	42795	0.035402	0.48588	SAR1B
ENSG00000127780	17	3336164	3337135	2	1	42801	0.035198	0.48596	OR1E2
ENSG00000175344	15	32322691	32464722	183	24	42760	0.034834	0.48611	CHRNA7
ENSG00000162441	1	9982173	10003465	38	7	42778	0.034789	0.48612	LZIC
ENSG00000163534	1	157764193	157789895	69	7	42794	0.034697	0.48616	FCRL1
ENSG00000165646	10	119000604	119038941	93	17	42788	0.034697	0.48616	SLC18A2
ENSG00000134504	18	24034874	24237365	493	72	42777	0.034356	0.4863	KCTD1
ENSG00000273259	14	95058395	95090983	153	23	42819	0.034224	0.48635	RP11-986E7.7
ENSG00000186591	7	129470572	129592789	391	12	42868	0.034107	0.4864	UBE2H
ENSG00000115844	2	172964167	172967628	4	2	42638	0.033762	0.48653	DLX2
ENSG00000011304	19	797075	812327	38	8	42709	0.03377	0.48653	PTBP1
ENSG00000162869	2	48667737	48742525	206	21	42836	0.033652	0.48658	PPP1R21
ENSG00000162241	11	65142663	65151172	10	4	42830	0.033656	0.48658	SLC25A45
ENSG00000140961	16	83981887	83999937	77	8	42753	0.033319	0.48671	OSGIN1
ENSG00000158481	1	158259576	158263420	3	2	42827	0.033117	0.48679	CD1C
ENSG00000111783	12	106976685	107156581	355	22	42872	0.033108	0.48679	RFX4
ENSG00000143319	1	156691683	156698591	11	5	42759	0.03249	0.48704	ISG20L2
ENSG00000054392	1	210501596	210849638	1255	98	42810	0.032435	0.48706	HHAT
ENSG00000101182	20	60711791	60718496	15	2	42839	0.031961	0.48725	PSMA7
ENSG00000149269	11	77032752	77185680	318	14	42866	0.031906	0.48727	PAK1
ENSG00000198039	7	64330550	64391344	226	14	42788	0.03171	0.48735	ZNF273
ENSG00000100994	20	25228705	25278650	165	11	42847	0.031683	0.48736	PYGB
ENSG00000185269	17	79910388	79919716	21	3	42847	0.031381	0.48748	NOTUM
ENSG00000130193	8	143808621	143818345	27	7	42733	0.031373	0.48749	THEM6
ENSG00000149131	11	57364860	57382326	37	5	42885	0.03131	0.48751	SERPING1
ENSG00000258890	17	62502706	62538579	41	4	42904	0.031297	0.48752	CEP95
ENSG00000036257	2	225334867	225450110	271	15	42892	0.030964	0.48765	CUL3
ENSG00000171872	1	44584522	44600812	46	10	42733	0.030934	0.48766	KLF17
ENSG00000092853	1	36185819	36235568	45	5	42854	0.030887	0.48768	CLSPN
ENSG00000101109	20	43595115	43708600	201	13	42821	0.030809	0.48771	STK4
ENSG00000126226	13	113831891	113863029	26	3	42802	0.030341	0.4879	PCID2
ENSG00000261857	19	41277553	41283395	17	4	42892	0.030309	0.48791	MIA
ENSG00000138794	4	110609785	110624739	24	6	42790	0.030265	0.48793	CASP6
ENSG00000241962	2	99757948	99939204	348	18	42873	0.030221	0.48795	C2orf15
ENSG00000125337	6	168396921	168445769	174	30	42756	0.030115	0.48799	KIF25
ENSG00000114316	3	49315264	49378145	53	6	42885	0.029956	0.48805	USP4
ENSG00000162598	1	60452941	60539442	175	30	42816	0.029849	0.48809	C1orf87
ENSG00000136856	9	130159421	130170703	25	5	42774	0.029586	0.4882	SLC2A8
ENSG00000185684	12	132568828	132613029	81	8	42877	0.029358	0.48829	EP400NL
ENSG00000115902	2	65215611	65250999	75	17	42790	0.02918	0.48836	SLC1A4
ENSG00000100122	22	26995242	27014052	53	8	42785	0.029182	0.48836	CRYBB1
ENSG00000163938	3	52715172	52728508	23	4	42912	0.029124	0.48838	GNL3
ENSG00000198478	6	80341000	80413372	177	24	42679	0.029053	0.48841	SH3BGRL2
ENSG00000078900	1	3569084	3652765	163	29	42550	0.029037	0.48842	TP73
ENSG00000139835	13	113978505	114018446	79	11	42789	0.029032	0.48842	GRTP1
ENSG00000113396	5	127873706	128369335	1854	44	42886	0.028691	0.48856	SLC27A6
ENSG00000152377	5	136310987	136934068	1614	89	42845	0.028606	0.48859	SPOCK1
ENSG00000107242	9	71320575	71624092	600	32	42830	0.02836	0.48869	PIP5K1B
ENSG00000243477	3	50333833	50336852	2	1	42823	0.027943	0.48885	NAT6
ENSG00000272047	6	158589384	158620376	67	9	42853	0.027898	0.48887	GTF2H5
ENSG00000011260	17	49337889	49375297	83	11	42871	0.02785	0.48889	UTP18
ENSG00000198185	20	45129701	45142198	23	6	42838	0.027799	0.48891	ZNF334
ENSG00000172819	12	53604354	53626764	27	6	42785	0.027693	0.48895	RARG
ENSG00000166170	14	104022881	104029168	9	2	42909	0.027709	0.48895	BAG5
ENSG00000154359	8	12579403	12613582	73	6	42576	0.027539	0.48901	LONRF1
ENSG00000158856	8	21906506	21940038	91	9	42757	0.027398	0.48907	DMTN
ENSG00000149534	11	59855734	59863444	21	3	42816	0.027398	0.48907	MS4A2
ENSG00000186417	15	51633826	51700210	258	22	42830	0.027262	0.48913	GLDN
ENSG00000167945	16	855443	863861	3	1	42887	0.027207	0.48915	PRR25
ENSG00000159337	15	42359207	42386752	115	8	42676	0.027187	0.48916	PLA2G4D
ENSG00000103274	16	10837643	10863208	47	6	42588	0.027055	0.48921	NUBP1
ENSG00000173389	3	51928892	51937351	21	3	42855	0.02627	0.48952	IQCF1
ENSG00000116819	1	36038971	36060929	11	2	42923	0.026106	0.48959	TFAP2E
ENSG00000133115	13	39540062	39565203	86	16	42849	0.026104	0.48959	STOML3
ENSG00000165828	10	135160650	135166187	16	4	42857	0.026074	0.4896	PRAP1
ENSG00000130270	19	1782074	1812275	57	12	42637	0.026059	0.48961	ATP8B3
ENSG00000155330	16	46830519	46865323	20	3	42511	0.025983	0.48964	C16orf87
ENSG00000139292	12	71833550	71980090	494	31	42844	0.02589	0.48967	LGR5
ENSG00000197982	1	38272651	38275126	1	1	42630	0.025826	0.4897	C1orf122
ENSG00000164778	7	155250824	155257526	22	8	42405	0.025717	0.48974	EN2
ENSG00000188393	12	10051272	10084980	106	24	42771	0.025187	0.48995	CLEC2A
ENSG00000074696	15	65822756	65870687	85	7	42861	0.025176	0.48996	PTPLAD1
ENSG00000164938	8	95938200	95961639	50	6	42889	0.025019	0.49002	TP53INP1
ENSG00000100138	22	42069934	42086508	29	3	42899	0.025016	0.49002	NHP2L1
ENSG00000108395	17	57059999	57184282	153	15	42731	0.024988	0.49003	TRIM37
ENSG00000116016	2	46520806	46613836	265	28	42709	0.024822	0.4901	EPAS1
ENSG00000132142	17	35441923	35766909	321	17	42818	0.024662	0.49016	ACACA
ENSG00000204435	6	31633013	31638120	15	7	42904	0.024523	0.49022	CSNK2B
ENSG00000004534	3	49977440	50137478	249	15	42887	0.024495	0.49023	RBM6
ENSG00000173250	5	145892666	145895753	4	2	42894	0.024457	0.49024	GPR151
ENSG00000133740	8	86089460	86129387	61	7	42834	0.02438	0.49027	E2F5
ENSG00000056291	4	72897521	73013784	299	9	42879	0.024177	0.49036	NPFFR2
ENSG00000138496	3	122246771	122283424	77	10	42812	0.023762	0.49052	PARP9
ENSG00000126107	1	45468212	45477001	13	4	42875	0.023707	0.49054	HECTD3
ENSG00000197355	9	139971953	139978991	8	3	42624	0.023494	0.49063	UAP1L1
ENSG00000120057	10	99526508	99531709	8	2	42779	0.023466	0.49064	SFRP5
ENSG00000183921	16	22177618	22203075	26	7	42831	0.02338	0.49067	SDR42E2
ENSG00000117009	1	241695434	241758944	182	34	42780	0.023229	0.49073	KMO
ENSG00000103249	16	1494935	1525581	178	17	42823	0.023032	0.49081	CLCN7
ENSG00000110203	11	71825915	71850936	90	10	42862	0.023009	0.49082	FOLR3
ENSG00000133193	17	71203492	71232892	102	5	42883	0.022982	0.49083	FAM104A
ENSG00000171199	4	71263599	71275911	43	9	42915	0.022964	0.49084	PROL1
ENSG00000075856	12	108916357	108955176	126	10	42898	0.022967	0.49084	SART3
ENSG00000173905	3	167726465	167813763	174	20	42804	0.022942	0.49085	GOLIM4
ENSG00000124215	20	58533471	58609066	164	22	42797	0.022752	0.49092	CDH26
ENSG00000229729	3	88108424	88188123	166	5	42882	0.022725	0.49093	RP11-159G9.5
ENSG00000064042	4	41361624	41702061	685	49	42763	0.022308	0.4911	LIMCH1
ENSG00000228278	9	117092149	117095532	5	2	42470	0.021966	0.49124	ORM2
ENSG00000134086	3	10182692	10193904	41	7	42820	0.02194	0.49125	VHL
ENSG00000108641	17	19240867	19281495	31	5	42851	0.021857	0.49128	B9D1
ENSG00000167139	15	74165949	74181555	30	6	42891	0.021733	0.49133	TBC1D21
ENSG00000174996	11	66024765	66035331	14	4	42914	0.021701	0.49134	KLC2
ENSG00000101751	18	51795774	51847636	152	11	42895	0.021515	0.49142	POLI
ENSG00000101463	20	24449835	24647252	403	40	42815	0.021279	0.49151	SYNDIG1
ENSG00000075568	2	98372799	98612388	466	21	42878	0.021183	0.49155	TMEM131
ENSG00000213024	19	50410082	50433020	72	13	42735	0.021194	0.49155	NUP62
ENSG00000170191	20	25593571	25604811	29	5	42851	0.021097	0.49158	NANP
ENSG00000187959	17	71244588	71258491	23	6	42713	0.021011	0.49162	CPSF4L
ENSG00000100461	14	23369854	23388393	49	7	42712	0.020861	0.49168	RBM23
ENSG00000130638	22	46067678	46241187	382	22	42830	0.020824	0.49169	ATXN10
ENSG00000172765	3	129366635	129612419	241	16	42866	0.020607	0.49178	TMCC1
ENSG00000164941	8	95825539	95893974	191	17	42906	0.020479	0.49183	INTS8
ENSG00000127022	5	179105629	179157926	130	16	42511	0.02039	0.49187	CANX
ENSG00000100106	22	38093011	38172563	182	19	42750	0.020193	0.49194	TRIOBP
ENSG00000163536	3	167453031	167543356	273	18	42797	0.02013	0.49197	SERPINI1
ENSG00000169777	5	9629109	9712490	225	32	42812	0.02009	0.49199	TAS2R1
ENSG00000198824	13	115079988	115092796	22	3	42887	0.019866	0.49208	CHAMP1
ENSG00000213931	11	5289582	5526847	1187	49	42870	0.019661	0.49216	HBE1
ENSG00000105705	19	19386827	19431653	89	10	42831	0.019615	0.49218	SUGP1
ENSG00000064012	2	202098166	202152434	146	23	42843	0.019558	0.4922	CASP8
ENSG00000255526	14	24683161	24701558	27	6	42835	0.019243	0.49232	NEDD8-MDP1
ENSG00000122375	10	88414314	88426605	49	11	42865	0.019184	0.49235	OPN4
ENSG00000197622	1	151023447	151042801	27	9	42752	0.018757	0.49252	CDC42SE1
ENSG00000147689	8	124191200	124222314	78	10	42788	0.018677	0.49255	FAM83A
ENSG00000175322	18	14057456	14132489	143	18	42818	0.018445	0.49264	ZNF519
ENSG00000184702	22	19701987	19712295	5	2	42705	0.018241	0.49272	2005-09-01
ENSG00000134323	2	16080686	16087129	7	3	42873	0.018172	0.49275	MYCN
ENSG00000188676	8	39792133	39873910	363	30	42838	0.018085	0.49279	IDO2
ENSG00000152464	10	15139179	15181817	162	20	42795	0.017962	0.49283	RPP38
ENSG00000163687	3	58177984	58200424	74	12	42808	0.017904	0.49286	DNASE1L3
ENSG00000123124	8	87354967	87490649	342	18	42877	0.017899	0.49286	WWP1
ENSG00000204688	6	29424958	29432105	7	3	42932	0.017676	0.49295	OR2H1
ENSG00000139182	12	7282294	7311541	56	10	42740	0.017627	0.49297	CLSTN3
ENSG00000170473	12	56295197	56326402	18	11	42556	0.017249	0.49312	WIBG
ENSG00000197903	6	27106073	27114619	12	5	42883	0.017212	0.49313	HIST1H2BK
ENSG00000253873	5	140800762	140891835	220	28	42898	0.017058	0.49319	PCDHGA11
ENSG00000187753	9	88835180	88874572	70	11	42808	0.017054	0.4932	C9orf153
ENSG00000214367	4	2229191	2243891	32	4	42853	0.017004	0.49322	HAUS3
ENSG00000148826	10	134598297	134599556	1	1	42516	0.0168	0.4933	NKX6-2
ENSG00000226209	10	13350145	13350447	1	1	42880	0.016763	0.49331	AL138764.1
ENSG00000233493	19	55890613	55895966	15	4	42788	0.016747	0.49332	TMEM238
ENSG00000272573	3	52867130	52869235	6	2	42718	0.016665	0.49335	MUSTN1
ENSG00000108107	19	55896713	55914612	86	17	42728	0.01642	0.49345	RPL28
ENSG00000169288	4	78783674	78873944	208	17	42864	0.016361	0.49347	MRPL1
ENSG00000175535	10	118305443	118327367	27	4	42807	0.016326	0.49349	PNLIP
ENSG00000173163	2	62115859	62374382	457	26	42840	0.016003	0.49362	COMMD1
ENSG00000156966	2	232260254	232265875	9	3	42472	0.015812	0.49369	B3GNT7
ENSG00000139668	13	52158644	52336171	206	27	42829	0.015798	0.4937	WDFY2
ENSG00000189332	11	18230685	18236109	9	3	42778	0.015716	0.49373	RP11-113D6.10
ENSG00000100767	14	73704205	73741348	102	20	42776	0.015566	0.49379	PAPLN
ENSG00000177453	5	43192173	43280952	187	32	42788	0.015301	0.4939	NIM1K
ENSG00000124279	5	7859272	7869150	33	9	42897	0.015204	0.49393	FASTKD3
ENSG00000127903	19	57174020	57183151	50	7	42779	0.014563	0.49419	ZNF835
ENSG00000139269	12	57846106	57853063	8	2	42520	0.014137	0.49436	INHBE
ENSG00000256223	12	133707161	133736051	58	5	42895	0.014145	0.49436	ZNF10
ENSG00000241127	7	39605975	39649919	148	19	42849	0.013738	0.49452	YAE1D1
ENSG00000106302	7	123469037	123517532	72	15	42818	0.013581	0.49458	HYAL4
ENSG00000176170	17	74372665	74383941	39	14	42693	0.013454	0.49463	SPHK1
ENSG00000088827	20	3667617	3687775	83	12	42765	0.013364	0.49467	SIGLEC1
ENSG00000010270	7	38217824	38270272	151	18	42884	0.012959	0.49483	STARD3NL
ENSG00000118922	13	74260226	74708394	1149	103	42787	0.012905	0.49485	KLF12
ENSG00000178645	10	50887697	50918307	94	9	42686	0.012804	0.49489	C10orf53
ENSG00000174827	1	145726918	145764074	1	1	42874	0.012762	0.49491	PDZK1
ENSG00000114757	3	179512746	179754841	654	41	42804	0.012734	0.49492	PEX5L
ENSG00000212124	12	11174218	11175219	5	2	42902	0.012719	0.49493	TAS2R19
ENSG00000172531	11	67165654	67188654	40	7	42843	0.012601	0.49497	PPP1CA
ENSG00000140025	14	90261013	90421121	442	34	42853	0.012534	0.495	EFCAB11
ENSG00000187764	9	91975702	92113045	428	43	42803	0.012501	0.49501	SEMA4D
ENSG00000212997	8	95558771	95560630	8	2	42933	0.011823	0.49528	AC023632.1
ENSG00000182307	8	146277764	146281416	3	1	42761	0.011821	0.49528	C8orf33
ENSG00000068793	15	22892005	23006016	109	24	42459	0.011766	0.49531	CYFIP1
ENSG00000186652	11	57154267	57158130	2	1	42883	0.011726	0.49532	PRG2
ENSG00000151729	4	186064395	186071536	12	4	42483	0.01162	0.49536	SLC25A4
ENSG00000180767	3	126243126	126262134	77	11	42889	0.011452	0.49543	CHST13
ENSG00000117425	1	45285516	45308735	51	8	42797	0.011312	0.49549	PTCH2
ENSG00000171722	1	162342993	162346660	14	5	42585	0.011125	0.49556	C1orf111
ENSG00000179772	20	30432103	30433420	2	1	42526	0.011009	0.49561	FOXS1
ENSG00000143061	1	117117031	117210375	89	19	42519	0.010946	0.49563	IGSF3
ENSG00000170242	11	11862970	11980870	206	21	42861	0.01069	0.49574	USP47
ENSG00000165934	14	92588281	92630755	111	12	42896	0.010436	0.49584	CPSF2
ENSG00000010438	9	33750515	33799230	126	19	42799	0.010322	0.49588	PRSS3
ENSG00000105404	19	42460833	42463542	3	1	42748	0.010212	0.49593	RABAC1
ENSG00000177051	19	46213887	46234162	25	11	42618	0.010211	0.49593	FBXO46
ENSG00000174099	12	65672423	65882024	280	19	42841	0.010084	0.49598	MSRB3
ENSG00000103375	16	25227052	25240261	47	4	42649	0.0099312	0.49604	AQP8
ENSG00000160294	21	47655047	47706211	146	17	42853	0.0093234	0.49628	MCM3AP
ENSG00000146399	6	132966123	132967142	3	2	42892	0.0091694	0.49634	TAAR1
ENSG00000187695	3	128628717	128690173	176	19	42874	0.0090165	0.4964	RP11-723O4.6
ENSG00000164167	4	147096837	147121152	67	4	42830	0.0088167	0.49648	LSM6
ENSG00000096717	10	69644427	69678147	83	9	42886	0.008815	0.49648	SIRT1
ENSG00000179979	4	1385340	1389780	11	3	42667	0.0087266	0.49652	CRIPAK
ENSG00000112782	6	45868045	46048132	502	51	42822	0.0084464	0.49663	CLIC5
ENSG00000066422	3	101367733	101396339	43	7	42875	0.0084152	0.49664	ZBTB11
ENSG00000136918	9	127615755	127620160	11	2	42838	0.0082694	0.4967	WDR38
ENSG00000180245	4	110749150	110765760	43	4	42833	0.0076241	0.49696	RRH
ENSG00000219435	11	64067863	64072242	6	3	42870	0.007567	0.49698	TEX40
ENSG00000186910	14	94908801	94919127	37	7	42700	0.0075644	0.49698	SERPINA11
ENSG00000180974	11	5905501	5906527	7	2	42603	0.0075494	0.49699	OR52E4
ENSG00000081087	6	108362613	108487058	197	18	42828	0.0074161	0.49704	OSTM1
ENSG00000116489	1	113161795	113214241	75	12	42871	0.0068961	0.49725	CAPZA1
ENSG00000174521	19	40721965	40724306	5	2	42674	0.0068352	0.49727	TTC9B
ENSG00000151687	2	190539016	190625919	117	16	42841	0.0067971	0.49729	ANKAR
ENSG00000119950	10	111967363	112047123	137	18	42871	0.0067454	0.49731	MXI1
ENSG00000122565	7	26240782	26252976	25	5	42859	0.00671	0.49732	CBX3
ENSG00000177932	5	178487416	178510538	49	10	42832	0.0066956	0.49733	ZNF354C
ENSG00000226763	19	44100769	44118649	25	5	42830	0.0065757	0.49738	SRRM5
ENSG00000085741	11	75897369	75921780	71	13	42776	0.0065405	0.49739	WNT11
ENSG00000188992	21	15481134	15583166	347	20	42800	0.0063138	0.49748	LIPI
ENSG00000099960	22	21383007	21387129	11	3	42842	0.0063095	0.49748	SLC7A4
ENSG00000063978	4	2463947	2627047	324	28	42775	0.0060605	0.49758	RNF4
ENSG00000158411	2	99777890	99797521	30	3	42884	0.0059529	0.49763	MITD1
ENSG00000179388	8	22545172	22550815	5	2	42340	0.0054561	0.49782	EGR3
ENSG00000169302	5	146614526	146767415	603	41	42803	0.0052839	0.49789	STK32A
ENSG00000117713	1	27022524	27108595	109	7	42816	0.0052493	0.49791	ARID1A
ENSG00000099817	19	1086594	1095598	36	11	42542	0.005159	0.49794	POLR2E
ENSG00000189377	19	42932440	42947200	13	1	42871	0.0050122	0.498	CXCL17
ENSG00000126861	17	29599031	29624557	25	3	42877	0.0047071	0.49812	OMG
ENSG00000141469	18	43304092	43332485	115	7	42898	0.0044806	0.49821	SLC14A1
ENSG00000118520	6	131894284	131905472	20	6	42803	0.0044737	0.49822	ARG1
ENSG00000141968	19	6772725	6857377	126	9	42704	0.0043855	0.49825	VAV1
ENSG00000197446	19	41620337	41634271	33	5	42867	0.0043712	0.49826	CYP2F1
ENSG00000167549	17	27941774	27949925	10	4	42775	0.0042991	0.49828	CORO6
ENSG00000064419	7	128594948	128695198	216	23	42909	0.0040363	0.49839	TNPO3
ENSG00000163661	3	157154578	157161417	12	4	42844	0.0036341	0.49855	PTX3
ENSG00000196247	7	64126511	64171404	109	14	42899	0.0036105	0.49856	ZNF107
ENSG00000112290	6	110421022	110501207	176	11	42900	0.0035794	0.49857	WASF1
ENSG00000123810	19	41860326	41870078	24	5	42810	0.0035895	0.49857	B9D2
ENSG00000077147	10	98277866	98347209	159	13	42865	0.003469	0.49862	TM9SF3
ENSG00000169213	1	52373628	52456436	158	19	42815	0.0033895	0.49865	RAB3B
ENSG00000010295	12	6647541	6665239	47	6	42764	0.0033361	0.49867	IFFO1
ENSG00000206262	3	138666076	138672293	18	2	42897	0.0032522	0.4987	C3orf72
ENSG00000100380	22	41220539	41253026	37	6	42881	0.0027606	0.4989	ST13
ENSG00000077616	11	89864683	89926062	246	14	42846	0.002631	0.49895	NAALAD2
ENSG00000145839	5	135227935	135231516	7	2	42882	0.0025101	0.499	IL9
ENSG00000179218	19	13049392	13055303	5	2	42826	0.0022841	0.49909	CALR
ENSG00000178691	17	30264037	30328064	131	5	42818	0.0022322	0.49911	SUZ12
ENSG00000163075	2	120302008	120419827	169	16	42823	0.0020939	0.49916	PCDP1
ENSG00000261190	16	52039399	52112386	155	23	42723	0.0019572	0.49922	C16orf97
ENSG00000066557	1	70610488	70671303	88	11	42811	0.001349	0.49946	LRRC40
ENSG00000103522	16	27413483	27462115	146	31	42693	0.0011649	0.49954	IL21R
ENSG00000106638	7	72983262	72993121	22	7	42831	0.0011177	0.49955	TBL2
ENSG00000118898	16	4932508	5010742	297	37	42664	0.00092905	0.49963	PPL
ENSG00000171936	19	15852203	15853153	7	3	42932	0.00078725	0.49969	OR10H3
ENSG00000177535	1	247614255	247615308	5	2	42521	0.00061941	0.49975	OR2B11
ENSG00000100883	14	35451163	35498773	183	16	42908	0.0001512	0.49994	SRP54
ENSG00000063241	19	55964352	55973710	25	8	42721	9.4048e-05	0.49996	ISOC2
ENSG00000103343	16	3451235	3459370	19	5	42853	3.8764e-05	0.49998	ZNF174
ENSG00000170848	19	43406231	43423715	2	1	42571	-0.00012756	0.50005	PSG6
ENSG00000138750	4	77035812	77069668	211	8	42903	-0.00021536	0.50009	NUP54
ENSG00000111641	12	6666029	6677857	18	7	42798	-0.00052788	0.50021	NOP2
ENSG00000095917	16	1306060	1308532	5	2	42509	-0.00060792	0.50024	TPSD1
ENSG00000175073	8	67540722	67579452	50	7	42875	-0.00099158	0.5004	VCPIP1
ENSG00000143156	1	169101769	169337205	794	22	42869	-0.0012196	0.50049	NME7
ENSG00000125347	5	131817301	131826490	36	2	42862	-0.0012203	0.50049	IRF1
ENSG00000198755	6	35436185	35438562	7	3	42889	-0.0012387	0.50049	RPL10A
ENSG00000134278	18	12446511	12658133	593	31	42883	-0.0012493	0.5005	SPIRE1
ENSG00000072163	2	128395956	128439360	158	29	42710	-0.0013622	0.50054	LIMS2
ENSG00000254959	7	30791753	30931696	465	31	42848	-0.0013764	0.50055	INMT-FAM188B
ENSG00000160505	19	56347944	56393220	135	27	42319	-0.0014471	0.50058	NLRP4
ENSG00000168490	8	22077222	22089854	15	4	42635	-0.001488	0.50059	PHYHIP
ENSG00000173531	3	49721380	49726934	7	3	42846	-0.0015223	0.50061	MST1
ENSG00000100418	22	41994032	42017100	18	5	42865	-0.0017382	0.50069	DESI1
ENSG00000047249	8	54628117	54756118	124	6	42805	-0.0018544	0.50074	ATP6V1H
ENSG00000176390	17	29096406	29151794	173	4	42878	-0.0021405	0.50085	CRLF3
ENSG00000175084	2	220283099	220291461	17	4	42846	-0.0023688	0.50095	DES
ENSG00000104969	19	2754712	2783369	60	4	42268	-0.0024431	0.50097	SGTA
ENSG00000112312	6	24775159	24786327	15	6	42799	-0.0024565	0.50098	GMNN
ENSG00000255098	8	11870545	11873043	2	1	42283	-0.0026842	0.50107	RP11-481A20.11
ENSG00000114480	3	81538850	81811312	453	29	42844	-0.0028949	0.50115	GBE1
ENSG00000215455	21	45958864	45960078	3	1	42464	-0.0029671	0.50118	KRTAP10-1
ENSG00000134827	11	59620273	59634048	12	6	42823	-0.003138	0.50125	TCN1
ENSG00000186207	1	152483320	152484653	3	1	42813	-0.0031524	0.50126	LCE5A
ENSG00000160999	7	101928405	101962178	67	16	42490	-0.0031678	0.50126	SH2B2
ENSG00000153214	2	112812800	112876895	154	22	42852	-0.0033144	0.50132	TMEM87B
ENSG00000127586	16	838046	850737	50	8	42757	-0.0035419	0.50141	CHTF18
ENSG00000258875	14	91709103	91717426	32	4	42860	-0.0037169	0.50148	CTD-2547L24.3
ENSG00000168772	4	105389469	105416058	28	5	42716	-0.0037351	0.50149	CXXC4
ENSG00000185551	15	96869167	96883492	9	2	42165	-0.0039008	0.50156	NR2F2
ENSG00000149443	20	18790372	18810797	58	13	42765	-0.0040632	0.50162	C20orf78
ENSG00000253159	5	140810185	140892546	198	26	42897	-0.0041219	0.50164	PCDHGA12
ENSG00000141741	17	37884749	37887040	2	1	42402	-0.0046297	0.50185	MIEN1
ENSG00000178075	3	113547029	113666021	224	33	42661	-0.0047477	0.50189	GRAMD1C
ENSG00000100485	14	50583847	50698276	317	19	42857	-0.0048599	0.50194	SOS2
ENSG00000143032	1	91177096	91182794	9	6	42664	-0.0048962	0.50195	BARHL2
ENSG00000185624	17	79801035	79818570	32	2	42695	-0.0049979	0.50199	P4HB
ENSG00000154065	18	21178890	21242849	82	16	42786	-0.005039	0.50201	ANKRD29
ENSG00000269755	19	12543917	12595630	186	10	42800	-0.0050322	0.50201	CTD-3105H18.18
ENSG00000136478	17	62224587	62340661	223	13	42869	-0.0051363	0.50205	TEX2
ENSG00000154133	11	124753587	124768396	57	10	42830	-0.005311	0.50212	ROBO4
ENSG00000151704	11	128706210	128737268	78	12	42865	-0.0053215	0.50212	KCNJ1
ENSG00000090857	16	70147529	70195203	10	4	42029	-0.0053528	0.50214	PDPR
ENSG00000038358	16	67906926	67918406	11	3	42868	-0.0056476	0.50225	EDC4
ENSG00000159674	4	1160720	1202750	89	19	42731	-0.0057028	0.50228	SPON2
ENSG00000142599	1	8412457	8877702	664	24	42825	-0.0058471	0.50233	RERE
ENSG00000269113	1	48226200	48462567	568	30	42855	-0.0059668	0.50238	TRABD2B
ENSG00000151552	4	17461884	17513857	247	32	42843	-0.0062528	0.50249	QDPR
ENSG00000268211	9	131062367	131064212	4	1	42806	-0.0065135	0.5026	AL359091.2
ENSG00000121769	1	31838472	31849697	18	6	42861	-0.0065869	0.50263	FABP3
ENSG00000002549	4	17578815	17609595	69	4	42805	-0.0067035	0.50267	LAP3
ENSG00000135363	11	33880122	33913836	92	15	42776	-0.0068547	0.50273	LMO2
ENSG00000037637	1	16573334	16678949	207	12	42889	-0.0070999	0.50283	FBXO42
ENSG00000272762	3	51994317	52008032	3	2	42781	-0.0070864	0.50283	RP11-155D18.14
ENSG00000057149	18	61322431	61329197	11	4	42727	-0.0071924	0.50287	SERPINB3
ENSG00000126003	20	30780306	30795594	10	2	42912	-0.0072388	0.50289	PLAGL2
ENSG00000028277	19	42590263	42700737	100	5	42742	-0.0072715	0.5029	POU2F2
ENSG00000181634	9	117546915	117568406	32	10	42806	-0.0078068	0.50311	TNFSF15
ENSG00000047346	15	52873514	53002014	240	24	42824	-0.0079476	0.50317	FAM214A
ENSG00000137868	15	74471807	74504608	76	11	42818	-0.007985	0.50319	STRA6
ENSG00000081014	15	51200869	51298097	219	16	42914	-0.0081503	0.50325	AP4E1
ENSG00000168634	20	44330655	44337456	18	6	42699	-0.0082843	0.5033	WFDC13
ENSG00000132467	4	71554196	71556267	3	2	42785	-0.0083367	0.50333	UTP3
ENSG00000268412	2	26251074	26251481	1	1	42911	-0.0086831	0.50346	AC013449.1
ENSG00000198520	1	45140364	45191263	66	20	42488	-0.0091382	0.50365	C1orf228
ENSG00000185480	12	102513956	102591298	134	13	42871	-0.0096445	0.50385	PARPBP
ENSG00000186306	1	158368312	158369256	8	3	42776	-0.0097405	0.50389	OR10T2
ENSG00000156875	1	100503653	100548933	114	13	42885	-0.0098405	0.50393	HIAT1
ENSG00000154485	10	127455022	127464390	9	4	42375	-0.0098417	0.50393	MMP21
ENSG00000178935	19	58315209	58326281	22	6	42796	-0.0099344	0.50396	ZNF552
ENSG00000105198	19	40093164	40098116	8	5	42791	-0.0099599	0.50397	LGALS13
ENSG00000197323	1	114935399	115053781	279	16	42899	-0.0099838	0.50398	TRIM33
ENSG00000166396	18	61420169	61472604	186	18	42829	-0.010026	0.504	SERPINB7
ENSG00000146733	7	56078744	56119297	90	15	42831	-0.010088	0.50402	PSPH
ENSG00000198839	7	111846643	111983151	232	20	42850	-0.010183	0.50406	ZNF277
ENSG00000198464	19	52800430	52829175	84	15	42788	-0.010287	0.5041	ZNF480
ENSG00000188060	1	28918712	28921955	6	3	42571	-0.010349	0.50413	RAB42
ENSG00000155640	10	98741041	98745582	5	3	42890	-0.010482	0.50418	C10orf12
ENSG00000014257	3	132036211	132087142	205	18	42844	-0.010556	0.50421	ACPP
ENSG00000204614	6	30103885	30116512	97	7	42924	-0.010627	0.50424	TRIM40
ENSG00000087245	16	55423612	55540603	527	39	42848	-0.010714	0.50427	MMP2
ENSG00000163508	3	27757440	27764206	7	3	42713	-0.011102	0.50443	EOMES
ENSG00000125741	19	46030685	46105470	183	31	42683	-0.011182	0.50446	OPA3
ENSG00000164068	3	49726932	49758962	45	8	42908	-0.011272	0.5045	RNF123
ENSG00000251664	5	140255058	140391929	258	14	42820	-0.011558	0.50461	PCDHA12
ENSG00000117620	1	100435345	100492535	146	11	42909	-0.011612	0.50463	SLC35A3
ENSG00000176540	11	48387037	48388017	2	1	42840	-0.011666	0.50465	OR4C5
ENSG00000173212	1	116654376	116677861	59	10	42834	-0.011736	0.50468	MAB21L3
ENSG00000005884	17	48133332	48167845	63	8	42825	-0.01198	0.50478	ITGA3
ENSG00000126464	19	50094900	50129696	85	10	42816	-0.011974	0.50478	PRR12
ENSG00000171444	5	112357796	112824527	1724	56	42872	-0.012357	0.50493	MCC
ENSG00000089163	12	120740119	120751052	25	5	42819	-0.012347	0.50493	SIRT4
ENSG00000249158	5	140248689	140391929	267	14	42815	-0.012459	0.50497	PCDHA11
ENSG00000164265	5	147250245	147261754	53	6	42845	-0.012583	0.50502	SCGB3A2
ENSG00000146966	7	140218220	140373793	264	17	42714	-0.012588	0.50502	DENND2A
ENSG00000102543	13	49822047	49867618	72	5	42862	-0.012646	0.50505	CDADC1
ENSG00000170832	17	58256455	58499831	152	6	42891	-0.012683	0.50506	USP32
ENSG00000255439	16	31094760	31106277	17	3	42864	-0.012813	0.50511	RP11-196G11.1
ENSG00000105700	19	18668572	18680197	28	4	42835	-0.012928	0.50516	KXD1
ENSG00000023572	1	193065598	193075244	13	5	42869	-0.012975	0.50518	GLRX2
ENSG00000016402	6	137321108	137366298	80	18	42743	-0.013141	0.50524	IL20RA
ENSG00000185761	19	1505017	1513603	1	1	42758	-0.013243	0.50528	ADAMTSL5
ENSG00000204963	5	140213969	140391929	309	17	42797	-0.013441	0.50536	PCDHA7
ENSG00000123933	4	2249159	2264021	36	4	42859	-0.013529	0.5054	MXD4
ENSG00000181885	17	7163222	7167302	7	4	42686	-0.013586	0.50542	CLDN7
ENSG00000147789	8	146052849	146072894	36	3	42636	-0.013601	0.50543	ZNF7
ENSG00000049245	1	7831329	7841492	35	9	42883	-0.013631	0.50544	VAMP3
ENSG00000148341	9	131769315	131790582	20	5	42639	-0.013658	0.50545	SH3GLB2
ENSG00000234857	11	62457747	62494856	55	7	42871	-0.013714	0.50547	HNRNPUL2-BSCL2
ENSG00000180304	15	64979772	64995480	23	5	42823	-0.014043	0.5056	OAZ2
ENSG00000213588	6	33422356	33425325	4	2	42918	-0.014055	0.50561	ZBTB9
ENSG00000130402	19	39138289	39222223	248	19	42879	-0.014342	0.50572	ACTN4
ENSG00000149635	20	45169585	45179213	22	6	42755	-0.01441	0.50575	OCSTAMP
ENSG00000174796	4	76439156	76475683	77	13	42825	-0.014469	0.50577	THAP6
ENSG00000156860	16	30669752	30682135	7	3	42762	-0.014453	0.50577	FBRS
ENSG00000168356	3	38887260	38992052	228	23	42890	-0.014713	0.50587	SCN11A
ENSG00000198837	1	153901977	153919172	20	4	42855	-0.014778	0.5059	DENND4B
ENSG00000137996	1	100731763	100758325	61	5	42875	-0.014827	0.50592	RTCA
ENSG00000171953	17	17880723	17942523	73	6	42892	-0.014981	0.50598	ATPAF2
ENSG00000099866	19	489176	505347	5	2	42767	-0.015355	0.50613	MADCAM1
ENSG00000132130	17	35294084	35301917	11	3	42905	-0.015415	0.50615	LHX1
ENSG00000148948	11	40135753	41481323	3343	161	42832	-0.015528	0.50619	LRRC4C
ENSG00000134954	11	128328656	128457453	265	35	42825	-0.015506	0.50619	ETS1
ENSG00000196155	16	67311413	67323402	17	6	42829	-0.015522	0.50619	PLEKHG4
ENSG00000007384	16	108058	126354	42	6	42790	-0.015632	0.50624	RHBDF1
ENSG00000078043	18	44388353	44500123	276	15	42875	-0.015831	0.50632	PIAS2
ENSG00000204952	17	37092685	37123655	26	7	42806	-0.015958	0.50637	FBXO47
ENSG00000144909	3	125247702	125313934	237	18	42875	-0.016092	0.50642	OSBPL11
ENSG00000174595	7	130417401	130418888	4	2	42578	-0.016304	0.5065	KLF14
ENSG00000137393	6	18368779	18469105	456	34	42784	-0.016393	0.50654	RNF144B
ENSG00000164659	7	86506222	86689015	405	14	42838	-0.016395	0.50654	KIAA1324L
ENSG00000183161	11	22644079	22647387	2	1	42861	-0.016418	0.50655	FANCF
ENSG00000203814	1	149754245	149783928	10	2	42618	-0.016626	0.50663	HIST2H2BF
ENSG00000144749	3	66429221	66551687	229	25	42764	-0.01689	0.50674	LRIG1
ENSG00000267496	17	41994576	41995326	8	2	42803	-0.017223	0.50687	FAM215A
ENSG00000197044	19	11877815	11894893	71	6	42879	-0.017261	0.50689	ZNF441
ENSG00000158473	1	158149737	158154686	7	2	42898	-0.017731	0.50707	CD1D
ENSG00000233436	11	57510986	57519253	4	2	42844	-0.01793	0.50715	BTBD18
ENSG00000072756	3	3168600	3192563	76	10	42824	-0.017959	0.50716	TRNT1
ENSG00000158158	2	97426639	97477628	56	5	42855	-0.018123	0.50723	CNNM4
ENSG00000128039	4	56212276	56239263	78	14	42739	-0.018249	0.50728	SRD5A3
ENSG00000086288	7	37888199	37940003	243	29	42845	-0.018601	0.50742	NME8
ENSG00000161277	19	36525887	36545664	44	9	42884	-0.018924	0.50755	THAP8
ENSG00000183309	8	144718183	144735900	59	11	42817	-0.019015	0.50759	ZNF623
ENSG00000135776	1	229652329	229694442	59	6	42780	-0.019083	0.50761	ABCB10
ENSG00000128872	15	52043758	52108565	169	10	42853	-0.019249	0.50768	TMOD2
ENSG00000168062	11	64755415	64764517	20	7	42851	-0.019389	0.50773	BATF2
ENSG00000129538	14	21269387	21271437	1	1	42834	-0.019387	0.50773	RNASE1
ENSG00000197084	1	152777311	152779107	14	3	42812	-0.019502	0.50778	LCE1C
ENSG00000187244	19	45312328	45324673	41	7	42775	-0.019511	0.50778	BCAM
ENSG00000164258	5	52856463	52979168	347	21	42902	-0.019754	0.50788	NDUFS4
ENSG00000134007	14	70989075	71001732	32	5	42925	-0.019779	0.50789	ADAM20
ENSG00000158850	1	161141100	161147287	8	3	42863	-0.01993	0.50795	B4GALT3
ENSG00000139370	12	129277739	129308528	94	9	42849	-0.020062	0.508	SLC15A4
ENSG00000107014	9	5299868	5304969	7	2	42560	-0.020153	0.50804	RLN2
ENSG00000124507	6	34433916	34503006	139	22	42737	-0.020368	0.50813	PACSIN1
ENSG00000135636	2	71680852	71913898	772	78	42759	-0.020493	0.50817	DYSF
ENSG00000149289	11	109964087	110042566	234	14	42834	-0.020527	0.50819	ZC3H12C
ENSG00000129071	3	129149787	129158878	14	2	42929	-0.02056	0.5082	MBD4
ENSG00000185697	8	67474410	67526482	67	5	42878	-0.020717	0.50826	MYBL1
ENSG00000126267	19	36139125	36149763	25	7	42669	-0.020696	0.50826	COX6B1
ENSG00000161970	17	8280838	8286531	14	3	42832	-0.020755	0.50828	RPL26
ENSG00000108826	17	48445218	48450575	9	3	42891	-0.020945	0.50836	MRPL27
ENSG00000163320	3	88101094	88199035	204	6	42884	-0.020994	0.50837	CGGBP1
ENSG00000163982	4	4190530	4228616	143	16	42322	-0.021157	0.50844	OTOP1
ENSG00000226976	6	37012607	37013177	2	1	42771	-0.021231	0.50847	COX6A1P2
ENSG00000140092	14	92335756	92414331	258	28	42786	-0.021696	0.50865	FBLN5
ENSG00000204308	6	32146131	32151930	13	6	42924	-0.021749	0.50868	RNF5
ENSG00000075239	11	107992243	108018503	49	8	42849	-0.021917	0.50874	ACAT1
ENSG00000206177	16	203891	216767	15	5	42721	-0.022136	0.50883	HBM
ENSG00000112473	6	33168222	33172216	5	3	42875	-0.022157	0.50884	SLC39A7
ENSG00000224867	1	220603286	220608023	19	3	42860	-0.022281	0.50889	AC096644.1
ENSG00000180336	17	42733762	42767676	30	10	42879	-0.0223	0.5089	C17orf104
ENSG00000156886	16	31404633	31437826	41	7	42744	-0.022592	0.50901	ITGAD
ENSG00000110492	11	46402306	46405375	3	1	42870	-0.02289	0.50913	MDK
ENSG00000146426	6	155153831	155578857	1119	121	42736	-0.023276	0.50928	TIAM2
ENSG00000007541	16	616995	634136	49	3	42797	-0.023371	0.50932	PIGQ
ENSG00000155366	1	113243728	113250056	17	5	42789	-0.023512	0.50938	RHOC
ENSG00000241852	8	22457114	22461663	7	3	42798	-0.023798	0.50949	C8orf58
ENSG00000066382	11	30406040	30608419	506	33	42837	-0.024038	0.50959	MPPED2
ENSG00000122033	13	28009776	28024739	56	8	42849	-0.024087	0.50961	MTIF3
ENSG00000230989	16	83841448	83853342	37	8	42779	-0.024208	0.50966	HSBP1
ENSG00000153246	2	160788519	160919121	393	31	42852	-0.024388	0.50973	PLA2R1
ENSG00000268925	10	135341026	135342661	4	2	42424	-0.024439	0.50975	AL161645.2
ENSG00000079156	2	179059208	179264160	529	37	42800	-0.024643	0.50983	OSBPL6
ENSG00000127578	16	679239	684116	12	2	42796	-0.024861	0.50992	WFIKKN1
ENSG00000132164	3	10857885	10982419	346	37	42801	-0.024967	0.50996	SLC6A11
ENSG00000100483	14	50575350	50583318	28	6	42887	-0.025131	0.51002	VCPKMT
ENSG00000164023	4	108745719	108836203	169	34	42690	-0.025174	0.51004	SGMS2
ENSG00000240583	7	30893010	30965131	136	20	42852	-0.02524	0.51007	AQP1
ENSG00000182782	12	123185840	123187890	4	2	42875	-0.025257	0.51008	HCAR2
ENSG00000187608	1	948803	949920	5	1	42635	-0.025354	0.51011	ISG15
ENSG00000153292	6	46965440	47010099	83	16	42743	-0.025455	0.51015	GPR110
ENSG00000173077	9	117904097	118164923	836	50	42858	-0.025464	0.51016	2001-12-01
ENSG00000265118	17	29632231	29645849	16	2	42834	-0.025606	0.51021	CTD-2370N5.3
ENSG00000164087	3	52109269	52188706	72	7	42889	-0.025747	0.51027	POC1A
ENSG00000167850	17	72537247	72542282	16	4	42665	-0.025854	0.51031	CD300C
ENSG00000132749	11	68474908	68519032	72	7	42822	-0.0259	0.51033	MTL5
ENSG00000129195	17	6347735	6354789	23	7	42692	-0.025943	0.51035	FAM64A
ENSG00000156374	10	105062553	105110891	52	10	42847	-0.026112	0.51042	PCGF6
ENSG00000160570	19	42702750	42724292	16	2	42885	-0.026231	0.51046	DEDD2
ENSG00000100350	22	36883237	36903148	62	8	42880	-0.026387	0.51053	FOXRED2
ENSG00000047056	10	1095478	1178237	232	28	42808	-0.026455	0.51055	WDR37
ENSG00000139324	12	88536073	88593664	80	5	42909	-0.026772	0.51068	TMTC3
ENSG00000176014	18	12307668	12344319	93	7	42881	-0.026791	0.51069	TUBB6
ENSG00000126803	14	65002623	65009955	22	5	42909	-0.026866	0.51072	HSPA2
ENSG00000181323	17	7323679	7324951	3	1	42816	-0.026867	0.51072	SPEM1
ENSG00000247077	12	133287405	133299228	46	11	42659	-0.027021	0.51078	PGAM5
ENSG00000139725	12	122215664	122241309	62	8	42803	-0.027159	0.51083	RHOF
ENSG00000089327	19	35645633	35660786	41	7	42642	-0.027238	0.51087	FXYD5
ENSG00000124126	20	47240790	47444420	624	30	42832	-0.027487	0.51096	PREX1
ENSG00000161573	17	34303529	34308532	13	3	42818	-0.027783	0.51108	CCL16
ENSG00000116882	1	119911402	119936753	55	8	42830	-0.027872	0.51112	HAO2
ENSG00000167562	19	53059075	53090427	152	24	42434	-0.028111	0.51121	ZNF701
ENSG00000132254	11	6496910	6502666	4	2	42497	-0.028288	0.51128	ARFIP2
ENSG00000157150	3	12194551	12200851	16	5	42897	-0.028331	0.5113	TIMP4
ENSG00000179468	7	142723245	142724282	1	1	42896	-0.028813	0.51149	OR9A2
ENSG00000259399	20	35202956	35240787	30	12	42761	-0.028976	0.51156	TGIF2-C20orf24
ENSG00000105327	19	47724081	47736023	6	4	42626	-0.029114	0.51161	BBC3
ENSG00000155066	2	95940201	95957056	12	4	42529	-0.029147	0.51163	PROM2
ENSG00000123843	1	207262187	207273338	19	5	42678	-0.029249	0.51167	C4BPB
ENSG00000215474	18	44746293	44775554	71	10	42865	-0.029291	0.51168	SKOR2
ENSG00000162368	1	47799469	47844511	100	9	42885	-0.029419	0.51173	CMPK1
ENSG00000171853	2	3383446	3488865	295	25	42776	-0.029627	0.51182	TRAPPC12
ENSG00000156234	4	78432907	78532988	147	26	42739	-0.029716	0.51185	CXCL13
ENSG00000214253	7	100882739	100895597	41	5	42828	-0.0297	0.51185	FIS1
ENSG00000197364	1	153409534	153412425	6	2	42910	-0.029729	0.51186	S100A7L2
ENSG00000213689	3	48506445	48509044	3	2	42717	-0.029875	0.51192	TREX1
ENSG00000164889	7	150754297	150773614	52	11	42738	-0.029872	0.51192	SLC4A2
ENSG00000139146	12	31433518	31479992	34	10	42713	-0.029945	0.51194	FAM60A
ENSG00000184361	17	43331760	43339479	22	4	42885	-0.030033	0.51198	SPATA32
ENSG00000100258	22	50941376	50946135	17	6	42631	-0.030069	0.51199	LMF2
ENSG00000164830	8	107282473	107764922	1183	53	42804	-0.030225	0.51206	OXR1
ENSG00000108878	17	65040706	65052909	30	7	42767	-0.030685	0.51224	CACNG1
ENSG00000018280	2	219246752	219261617	24	6	42682	-0.030709	0.51225	SLC11A1
ENSG00000075275	22	46756731	46933067	576	59	42674	-0.031207	0.51245	CELSR1
ENSG00000124216	20	48599536	48605423	26	3	42801	-0.031304	0.51249	SNAI1
ENSG00000108064	10	60144782	60158981	43	9	42848	-0.031405	0.51253	TFAM
ENSG00000119661	14	74111578	74170435	146	16	42847	-0.031483	0.51256	DNAL1
ENSG00000158467	7	128864864	129070052	409	27	42848	-0.03152	0.51257	AHCYL2
ENSG00000213937	16	3062457	3064506	3	1	42269	-0.031552	0.51259	CLDN9
ENSG00000135900	2	224822121	224832431	18	3	42725	-0.031647	0.51262	MRPL44
ENSG00000185862	17	29630784	29641130	12	2	42841	-0.031701	0.51264	EVI2B
ENSG00000088926	4	187187099	187210835	66	14	42834	-0.032006	0.51277	F11
ENSG00000135617	2	73455134	73460366	13	4	42857	-0.032077	0.51279	PRADC1
ENSG00000102904	16	67840668	67866051	29	6	42863	-0.03231	0.51289	TSNAXIP1
ENSG00000162779	1	179334855	179523870	1000	23	42901	-0.032367	0.51291	AXDND1
ENSG00000167822	11	55904247	55905194	5	2	42931	-0.0324	0.51292	OR8J3
ENSG00000204961	5	140227048	140391929	299	15	42801	-0.032408	0.51293	PCDHA9
ENSG00000154217	17	65373575	65693372	638	83	42699	-0.032438	0.51294	PITPNC1
ENSG00000185674	2	99858709	99871745	22	7	42799	-0.032522	0.51297	LYG2
ENSG00000182902	22	18043139	18073760	33	12	42734	-0.03259	0.513	SLC25A18
ENSG00000197702	11	12398732	12552348	370	48	42696	-0.032718	0.51305	PARVA
ENSG00000117450	1	45976708	45988719	35	4	42878	-0.032939	0.51314	PRDX1
ENSG00000185340	22	29702572	29708774	14	5	42778	-0.032961	0.51315	GAS2L1
ENSG00000239389	5	140261793	140391929	252	14	42821	-0.033235	0.51326	PCDHA13
ENSG00000250424	7	30893010	30963427	133	20	42850	-0.033393	0.51332	AQP1
ENSG00000142871	1	86046444	86049645	6	3	42712	-0.033526	0.51337	CYR61
ENSG00000128891	15	40820882	40857256	98	9	42860	-0.033559	0.51339	C15orf57
ENSG00000243696	3	52847298	52869745	55	6	42740	-0.033706	0.51344	RP5-966M1.6
ENSG00000090975	12	123468027	123634562	161	19	42849	-0.034064	0.51359	PITPNM2
ENSG00000132792	20	36322408	36500531	300	21	42815	-0.034448	0.51374	CTNNBL1
ENSG00000178026	22	24981588	24989175	8	4	42713	-0.034489	0.51376	FAM211B
ENSG00000007168	17	2496504	2588909	172	12	42782	-0.034513	0.51377	PAFAH1B1
ENSG00000189298	6	28317691	28336947	59	10	42897	-0.03456	0.51378	ZKSCAN3
ENSG00000065609	6	84262599	84419410	283	19	42828	-0.034736	0.51385	SNAP91
ENSG00000248050	8	110656344	110660313	9	5	42832	-0.034809	0.51388	RP11-422N16.3
ENSG00000090097	3	51991470	52002426	2	1	42912	-0.034844	0.5139	PCBP4
ENSG00000186468	5	81569177	81574396	20	5	42803	-0.034841	0.5139	RPS23
ENSG00000136319	14	20724717	20774153	153	25	42758	-0.035034	0.51397	TTC5
ENSG00000119906	10	102672326	102724893	52	9	42789	-0.035104	0.514	FAM178A
ENSG00000140284	15	50474393	50528592	202	20	42772	-0.035238	0.51405	SLC27A2
ENSG00000163795	2	27600098	27603657	3	2	42844	-0.035242	0.51406	ZNF513
ENSG00000121690	11	33037410	33055128	66	6	42836	-0.035431	0.51413	DEPDC7
ENSG00000103175	16	84328252	84363450	176	37	42574	-0.03547	0.51415	WFDC1
ENSG00000108798	17	47287589	47300587	36	9	42857	-0.03564	0.51422	ABI3
ENSG00000196431	22	27017928	27026636	33	5	42856	-0.035652	0.51422	CRYBA4
ENSG00000149735	11	64701943	64703360	2	1	42719	-0.035863	0.5143	GPHA2
ENSG00000196187	1	226033237	226070069	104	13	42800	-0.035972	0.51435	TMEM63A
ENSG00000178732	3	194115550	194119995	13	2	42923	-0.036091	0.51439	GP5
ENSG00000108883	17	42927311	42977030	138	16	42867	-0.036157	0.51442	EFTUD2
ENSG00000166311	11	6411655	6416228	6	2	42663	-0.036241	0.51445	SMPD1
ENSG00000165841	10	96447911	96613017	437	18	42904	-0.036575	0.51459	CYP2C19
ENSG00000181961	11	55110627	55111707	4	2	42901	-0.036642	0.51461	OR4A16
ENSG00000068650	13	113344643	113541482	555	43	42770	-0.036688	0.51463	ATP11A
ENSG00000118513	6	135502453	135540311	47	10	42306	-0.036855	0.5147	MYB
ENSG00000139718	12	122242086	122270562	36	6	42774	-0.036861	0.5147	SETD1B
ENSG00000130517	19	18451397	18480760	86	17	42646	-0.036901	0.51472	PGPEP1
ENSG00000135164	7	86781677	86825653	127	9	42903	-0.037087	0.51479	DMTF1
ENSG00000112659	6	43149913	43192325	75	10	42822	-0.037294	0.51487	CUL9
ENSG00000105538	19	49223844	49243978	40	5	42794	-0.037467	0.51494	RASIP1
ENSG00000081138	18	63417488	63548638	374	19	42870	-0.037471	0.51495	CDH7
ENSG00000055917	2	20448452	20551995	199	17	42856	-0.037688	0.51503	PUM2
ENSG00000073605	17	38060848	38076107	47	4	42894	-0.037701	0.51504	GSDMB
ENSG00000072958	19	16308389	16346160	116	7	42903	-0.03776	0.51506	AP1M1
ENSG00000091181	3	3111233	3168297	101	24	42467	-0.037813	0.51508	IL5RA
ENSG00000165716	9	139607022	139618502	38	10	42551	-0.037892	0.51511	FAM69B
ENSG00000167332	11	4701401	4719084	66	13	42792	-0.037884	0.51511	OR51E2
ENSG00000268434	19	46282695	46289231	9	3	42867	-0.038013	0.51516	AC011530.4
ENSG00000132256	11	5684425	5959849	1385	56	42764	-0.038027	0.51517	TRIM5
ENSG00000249679	4	186392670	186393417	2	1	42239	-0.038094	0.51519	RP11-279O9.4
ENSG00000180929	3	51989330	51991509	2	1	42764	-0.038265	0.51526	GPR62
ENSG00000147481	8	50822349	51706678	2361	49	42846	-0.038252	0.51526	SNTG1
ENSG00000186815	12	113658855	113736390	109	4	42871	-0.038321	0.51528	TPCN1
ENSG00000126243	19	36426260	36436669	12	2	42897	-0.03833	0.51529	LRFN3
ENSG00000152932	5	57878048	58155213	810	54	42820	-0.038921	0.51552	RAB3C
ENSG00000268427	22	50714103	50714350	1	1	42742	-0.039123	0.5156	AL022328.1
ENSG00000000460	1	169631245	169823221	807	28	42867	-0.039202	0.51564	C1orf112
ENSG00000076924	19	7684411	7694451	22	2	42745	-0.039378	0.51571	XAB2
ENSG00000119801	2	30369807	30383399	26	9	42861	-0.039415	0.51572	YPEL5
ENSG00000182580	3	184279572	184300197	62	12	42830	-0.039466	0.51574	EPHB3
ENSG00000129518	14	34985135	35008916	65	8	42882	-0.039488	0.51575	EAPP
ENSG00000110395	11	119076752	119178859	123	12	42794	-0.039615	0.5158	CBL
ENSG00000159685	3	126423063	126679249	612	26	42876	-0.039688	0.51583	CHCHD6
ENSG00000137500	11	82970139	82997450	65	8	42885	-0.039691	0.51583	CCDC90B
ENSG00000132688	1	156638555	156647189	18	3	42655	-0.03971	0.51584	NES
ENSG00000125851	20	17206752	17465223	917	55	42862	-0.039885	0.51591	PCSK2
ENSG00000213828	2	240083493	240084053	3	1	42570	-0.040068	0.51598	AC017028.1
ENSG00000214756	11	62432781	62435968	5	3	42725	-0.040208	0.51604	METTL12
ENSG00000204345	17	72575504	72588422	31	6	42860	-0.040307	0.51608	CD300LD
ENSG00000174599	4	118004718	118006736	1	1	42934	-0.04041	0.51612	TRAM1L1
ENSG00000151148	12	109915207	109974507	133	16	42880	-0.040452	0.51613	UBE3B
ENSG00000040531	17	3539762	3564836	102	12	42826	-0.040449	0.51613	CTNS
ENSG00000171557	4	155525286	155534119	4	2	42914	-0.040624	0.5162	FGG
ENSG00000077454	7	100169855	100183776	29	8	42787	-0.040613	0.5162	LRCH4
ENSG00000120539	10	27443753	27475853	114	11	42895	-0.040665	0.51622	MASTL
ENSG00000105717	19	19672522	19729725	74	11	42834	-0.04098	0.51634	PBX4
ENSG00000076554	8	80870571	81143467	660	33	42741	-0.041126	0.5164	TPD52
ENSG00000197580	11	112046190	112095422	96	13	42625	-0.041262	0.51646	BCO2
ENSG00000250479	22	24108021	24110630	12	4	42655	-0.041511	0.51656	CHCHD10
ENSG00000269000	2	107099728	107103848	8	3	42635	-0.041859	0.51669	AC108868.1
ENSG00000129988	20	36974759	37005665	114	16	42685	-0.041891	0.51671	LBP
ENSG00000119899	6	74303102	74363878	337	10	42898	-0.042203	0.51683	SLC17A5
ENSG00000182050	12	86372516	87232681	1976	44	42848	-0.042209	0.51683	MGAT4C
ENSG00000183111	5	148931510	149014531	236	23	42831	-0.04226	0.51685	ARHGEF37
ENSG00000249141	6	167271582	167369612	219	26	42804	-0.042466	0.51694	RP11-514O12.4
ENSG00000236624	1	45959538	45965751	9	3	42857	-0.042648	0.51701	CCDC163P
ENSG00000175745	5	92919043	92930321	8	3	42776	-0.042645	0.51701	NR2F1
ENSG00000168000	11	62457747	62477317	31	5	42875	-0.042686	0.51702	BSCL2
ENSG00000151651	10	135075907	135090372	42	4	42867	-0.042802	0.51707	ADAM8
ENSG00000175175	17	56833230	57058983	279	18	42790	-0.042966	0.51714	PPM1E
ENSG00000177380	19	49622646	49654283	81	13	42745	-0.043045	0.51717	PPFIA3
ENSG00000011454	9	125703112	125867145	205	17	42873	-0.043091	0.51719	RABGAP1
ENSG00000040608	22	20228938	20270769	4	2	42301	-0.043103	0.51719	RTN4R
ENSG00000106178	7	75440983	75452674	52	12	42753	-0.043133	0.5172	CCL24
ENSG00000256061	15	55702723	55800432	298	20	42874	-0.043199	0.51723	DYX1C1
ENSG00000137692	11	102932805	102962944	47	8	42799	-0.043285	0.51726	DCUN1D5
ENSG00000130347	6	107018903	107077373	217	14	42862	-0.043292	0.51727	RTN4IP1
ENSG00000140694	16	14529558	14726585	268	17	42806	-0.043325	0.51728	PARN
ENSG00000268218	16	89334512	89339452	14	5	42724	-0.043433	0.51732	AC137932.1
ENSG00000099864	19	708953	748329	76	14	42687	-0.043435	0.51732	PALM
ENSG00000187239	9	132649466	132805473	445	27	42843	-0.043444	0.51733	FNBP1
ENSG00000106100	7	30464143	30518400	109	14	42786	-0.043516	0.51735	NOD1
ENSG00000156127	14	75988768	76013358	55	9	42783	-0.043605	0.51739	BATF
ENSG00000124160	20	44689624	44718591	50	8	42767	-0.043648	0.51741	NCOA5
ENSG00000266953	19	34887220	34900269	24	7	42849	-0.04369	0.51742	RP11-618P17.4
ENSG00000170961	8	122624356	122653630	71	8	42721	-0.043784	0.51746	HAS2
ENSG00000173153	11	64073044	64084215	9	4	42798	-0.044183	0.51762	ESRRA
ENSG00000189099	4	152198323	152212605	28	4	42929	-0.044204	0.51763	PRSS48
ENSG00000002745	7	120965421	120981158	35	7	42887	-0.044217	0.51763	WNT16
ENSG00000105767	19	44126520	44143991	27	6	42814	-0.04425	0.51765	CADM4
ENSG00000134215	1	108113782	108507766	1169	77	42794	-0.044476	0.51774	VAV3
ENSG00000137699	11	119981983	120056237	157	22	42835	-0.044712	0.51783	TRIM29
ENSG00000178449	12	50505762	50514240	17	2	42923	-0.044845	0.51788	COX14
ENSG00000107443	10	97803151	97820627	29	9	42884	-0.044853	0.51789	CCNJ
ENSG00000101542	18	59000815	59223006	316	56	42661	-0.044907	0.51791	CDH20
ENSG00000132475	17	73772515	73781974	16	5	42877	-0.04495	0.51793	H3F3B
ENSG00000173545	5	16451628	16465901	32	7	42831	-0.045163	0.51801	ZNF622
ENSG00000141314	17	30593195	30651680	176	26	42758	-0.045623	0.51819	RHBDL3
ENSG00000183018	17	4402133	4442330	11	3	42519	-0.04571	0.51823	SPNS2
ENSG00000173930	5	101569690	101632253	224	27	42742	-0.045825	0.51828	SLCO4C1
ENSG00000132744	11	67410026	67418130	20	3	42485	-0.045912	0.51831	ACY3
ENSG00000156049	9	80037995	80263223	563	68	42740	-0.046072	0.51837	GNA14
ENSG00000168158	16	3405889	3406924	6	3	42887	-0.046055	0.51837	OR2C1
ENSG00000168056	11	65306276	65326401	19	5	42849	-0.046077	0.51838	LTBP3
ENSG00000203943	1	84764049	84855640	145	16	42805	-0.04631	0.51847	SAMD13
ENSG00000143590	1	155036224	155060014	35	8	42711	-0.046315	0.51847	EFNA3
ENSG00000109255	4	56461396	56502865	117	13	42857	-0.046304	0.51847	NMU
ENSG00000269808	19	55738587	55741647	9	3	42782	-0.046379	0.5185	AC010327.2
ENSG00000149716	11	69467844	69490184	38	7	42755	-0.046491	0.51854	ORAOV1
ENSG00000028528	15	64386322	64438289	85	10	42882	-0.046879	0.5187	SNX1
ENSG00000008256	7	6201407	6312275	220	21	42826	-0.046905	0.51871	CYTH3
ENSG00000173641	1	16340523	16346089	45	5	42902	-0.046976	0.51873	HSPB7
ENSG00000147862	9	14081842	14398982	397	49	42716	-0.046985	0.51874	NFIB
ENSG00000172349	15	81451916	81605104	373	25	42824	-0.047019	0.51875	IL16
ENSG00000122376	10	88853918	88951225	163	16	42851	-0.047429	0.51891	FAM35A
ENSG00000186838	19	40005753	40011326	11	4	42746	-0.04744	0.51892	SELV
ENSG00000242612	16	451826	462487	17	3	42856	-0.047599	0.51898	DECR2
ENSG00000198812	12	70002351	70004942	4	2	42872	-0.047868	0.51909	LRRC10
ENSG00000034693	6	143771944	143811147	65	7	42861	-0.048085	0.51918	PEX3
ENSG00000168894	2	85822848	85824736	7	2	42900	-0.048303	0.51926	RNF181
ENSG00000118600	12	64173583	64203338	42	8	42831	-0.048292	0.51926	TMEM5
ENSG00000185267	10	14861249	14880574	37	11	42829	-0.048406	0.5193	CDNF
ENSG00000204618	6	30038043	30043664	42	6	42927	-0.048477	0.51933	RNF39
ENSG00000136522	3	179306073	179322442	25	3	42876	-0.048547	0.51936	MRPL47
ENSG00000136371	15	80125927	80189721	172	22	42893	-0.048917	0.51951	MTHFS
ENSG00000117691	1	212606229	212619714	42	7	42858	-0.049023	0.51955	NENF
ENSG00000203867	10	112404155	112599227	544	40	42792	-0.049166	0.51961	RBM20
ENSG00000166391	11	75428864	75444003	34	8	42699	-0.04955	0.51976	MOGAT2
ENSG00000141977	19	16272179	16284336	35	4	42874	-0.050162	0.52	CIB3
ENSG00000159423	1	19197926	19229275	126	17	42705	-0.050641	0.52019	ALDH4A1
ENSG00000099338	19	38826415	38861589	96	13	42831	-0.050699	0.52022	CATSPERG
ENSG00000136485	17	61627822	61671639	35	8	42690	-0.050887	0.52029	DCAF7
ENSG00000128951	15	48623208	48635570	10	3	42904	-0.051031	0.52035	DUT
ENSG00000089091	20	18364011	18447925	245	26	42881	-0.051255	0.52044	DZANK1
ENSG00000198815	1	42642210	42801548	267	13	42881	-0.051441	0.52051	FOXJ3
ENSG00000243244	2	48756522	48826025	231	23	42777	-0.051464	0.52052	STON1
ENSG00000170929	19	9203855	9204889	1	1	42628	-0.051451	0.52052	OR1M1
ENSG00000184347	5	168088745	168728133	1920	147	42797	-0.051716	0.52062	SLIT3
ENSG00000149761	11	63993413	63998158	6	3	42811	-0.051776	0.52065	NUDT22
ENSG00000112081	6	36562145	36573377	36	4	42854	-0.051844	0.52067	SRSF3
ENSG00000115594	2	102681004	102796334	342	30	42798	-0.052085	0.52077	IL1R1
ENSG00000204962	5	140220907	140391929	302	17	42800	-0.052803	0.52106	PCDHA8
ENSG00000155093	7	157331750	158380480	3389	218	42743	-0.052836	0.52107	PTPRN2
ENSG00000161010	5	179261436	179289173	70	11	42855	-0.053138	0.52119	C5orf45
ENSG00000137225	6	44126548	44152139	90	16	42408	-0.053397	0.52129	CAPN11
ENSG00000101346	20	30795683	30826470	35	6	42865	-0.053465	0.52132	POFUT1
ENSG00000269267	5	60411538	60411762	1	1	42928	-0.05361	0.52138	AC008498.1
ENSG00000132010	19	12203658	12251222	85	12	42850	-0.053663	0.5214	ZNF20
ENSG00000272305	3	53003135	53133469	285	17	42840	-0.053917	0.5215	RP11-894J14.5
ENSG00000170144	2	178077291	178088686	13	3	42874	-0.054241	0.52163	HNRNPA3
ENSG00000087253	16	55542910	55620582	180	12	42815	-0.054405	0.52169	LPCAT2
ENSG00000184307	3	113666748	113684248	24	7	42624	-0.05479	0.52185	ZDHHC23
ENSG00000133250	19	8575462	8579048	11	1	42934	-0.054946	0.52191	ZNF414
ENSG00000258945	14	85994943	85995730	3	1	42178	-0.05505	0.52195	RP11-497E19.2
ENSG00000154553	4	186422851	186456766	46	3	42739	-0.055081	0.52196	PDLIM3
ENSG00000104205	8	67624653	67774257	258	10	42880	-0.055127	0.52198	SGK3
ENSG00000250120	5	140235595	140391929	293	15	42804	-0.055267	0.52204	PCDHA10
ENSG00000105135	19	15225795	15236596	29	7	42550	-0.055414	0.5221	ILVBL
ENSG00000009950	7	73007524	73038873	71	10	42877	-0.055588	0.52217	MLXIPL
ENSG00000175764	9	124584207	124855885	932	53	42846	-0.055589	0.52217	TTLL11
ENSG00000180488	1	78245309	78344106	155	26	42883	-0.055785	0.52224	FAM73A
ENSG00000204438	6	31629006	31634060	20	7	42920	-0.055824	0.52226	GPANK1
ENSG00000269590	19	12775642	12780211	3	2	42698	-0.055891	0.52229	CTD-2192J16.24
ENSG00000125878	20	584441	591042	6	2	42299	-0.055997	0.52233	TCF15
ENSG00000149488	20	2517253	2622430	383	27	42733	-0.056037	0.52234	TMC2
ENSG00000255501	11	105008448	105010453	5	2	42902	-0.056078	0.52236	CARD18
ENSG00000165269	9	33384765	33402643	17	4	42348	-0.056241	0.52243	AQP7
ENSG00000006744	17	12895708	12921504	148	7	42869	-0.056544	0.52255	ELAC2
ENSG00000075702	19	36545783	36596008	119	17	42849	-0.056926	0.5227	WDR62
ENSG00000203896	20	62366815	62370456	9	3	42871	-0.057061	0.52275	LIME1
ENSG00000084090	2	96850597	96874563	23	5	42808	-0.05711	0.52277	STARD7
ENSG00000113851	3	3190676	3221394	85	12	42811	-0.057554	0.52295	CRBN
ENSG00000133020	17	10293639	10325267	54	6	42793	-0.057561	0.52295	MYH8
ENSG00000197043	5	150480273	150537443	203	36	42785	-0.05769	0.523	ANXA6
ENSG00000205359	5	101707486	101834720	434	16	42908	-0.057944	0.5231	SLCO6A1
ENSG00000159147	21	34931848	34961014	22	6	42786	-0.058017	0.52313	DONSON
ENSG00000081307	3	132373290	132396941	24	7	42877	-0.058141	0.52318	UBA5
ENSG00000213822	19	51979838	51994206	69	7	42856	-0.058161	0.52319	CEACAM18
ENSG00000164104	4	174252846	174256276	4	1	42906	-0.058199	0.5232	HMGB2
ENSG00000151418	1	198492352	198510075	25	7	42885	-0.058247	0.52322	ATP6V1G3
ENSG00000184909	1	178511950	178517579	24	4	42860	-0.058266	0.52323	C1ORF220
ENSG00000273154	20	62340216	62370456	80	8	42823	-0.058418	0.52329	RP4-583P15.15
ENSG00000122194	6	161123270	161174347	121	12	42817	-0.058474	0.52331	PLG
ENSG00000166848	16	75681684	75795770	312	19	42840	-0.058496	0.52332	TERF2IP
ENSG00000174358	5	1201710	1225232	84	23	42527	-0.058671	0.52339	SLC6A19
ENSG00000197428	11	4660945	4662068	5	2	42824	-0.058751	0.52342	OR51D1
ENSG00000164744	7	48026745	48068716	83	7	42753	-0.058846	0.52346	SUN3
ENSG00000013275	19	40476912	40487348	26	5	42886	-0.0594	0.52368	PSMC4
ENSG00000134748	1	52870236	52886511	14	4	42811	-0.059828	0.52385	PRPF38A
ENSG00000152595	4	88742563	88767969	89	14	42866	-0.060003	0.52392	MEPE
ENSG00000196275	7	74210483	74267847	2	1	42542	-0.060337	0.52406	GTF2IRD2
ENSG00000105605	19	54412589	54447195	17	3	42518	-0.060439	0.5241	CACNG7
ENSG00000124570	6	2948393	2972090	90	13	42637	-0.060879	0.52427	SERPINB6
ENSG00000162040	16	1961464	1968441	32	3	42727	-0.060947	0.5243	HS3ST6
ENSG00000158825	1	20915441	20945401	115	18	42879	-0.06114	0.52438	CDA
ENSG00000204566	10	23492745	23528745	47	10	42773	-0.061159	0.52438	C10orf115
ENSG00000269190	19	39432044	39466550	97	15	42637	-0.061138	0.52438	FBXO17
ENSG00000220256	2	240684554	240724577	224	23	42905	-0.061234	0.52441	AC093802.1
ENSG00000172508	11	67182439	67193078	16	5	42803	-0.061351	0.52446	CARNS1
ENSG00000136404	15	83776159	83813606	48	9	42862	-0.061345	0.52446	TM6SF1
ENSG00000067955	16	67063019	67134961	82	9	42869	-0.061353	0.52446	CBFB
ENSG00000184809	21	40969074	40984748	43	11	42761	-0.061372	0.52447	C21orf88
ENSG00000133119	13	34392186	34540695	324	21	42871	-0.061579	0.52455	RFC3
ENSG00000236699	4	106473777	106629250	281	19	42834	-0.061617	0.52457	ARHGEF38
ENSG00000168743	4	106815932	106925184	313	21	42807	-0.062055	0.52474	NPNT
ENSG00000118454	1	70726271	70820417	130	20	42662	-0.062141	0.52477	ANKRD13C
ENSG00000101460	20	33134658	33148149	20	4	42823	-0.062164	0.52478	MAP1LC3A
ENSG00000145794	5	126626523	126801429	556	24	42887	-0.062314	0.52484	MEGF10
ENSG00000146521	6	168185217	168197539	28	6	42687	-0.062309	0.52484	C6orf123
ENSG00000137449	4	15004298	15071777	153	18	42870	-0.062453	0.5249	CPEB2
ENSG00000123685	1	212859760	212873327	39	11	42818	-0.062473	0.52491	BATF3
ENSG00000151575	15	56536207	56738195	533	19	42835	-0.063165	0.52518	TEX9
ENSG00000112164	6	39016574	39055519	169	20	42786	-0.063255	0.52522	GLP1R
ENSG00000136003	12	108956358	108963160	18	4	42887	-0.06339	0.52527	ISCU
ENSG00000183644	11	111385510	111407756	26	4	42726	-0.06353	0.52533	C11orf88
ENSG00000137563	8	63927638	63951730	93	11	42907	-0.06368	0.52539	GGH
ENSG00000179021	3	88198893	88217879	36	4	42759	-0.063819	0.52544	C3orf38
ENSG00000177479	3	48956254	49023815	57	9	42883	-0.063926	0.52549	ARIH2
ENSG00000178531	19	7989372	7991051	1	1	42402	-0.063993	0.52551	CTXN1
ENSG00000214413	10	112658488	112679032	42	11	42859	-0.064086	0.52555	BBIP1
ENSG00000115112	2	121974163	122042783	152	22	42691	-0.064132	0.52557	TFCP2L1
ENSG00000156873	16	30759591	30772490	4	2	42685	-0.064285	0.52563	PHKG2
ENSG00000137959	1	79085607	79111830	50	10	42784	-0.064662	0.52578	IFI44L
ENSG00000131055	20	30225691	30232809	14	2	42629	-0.064806	0.52584	COX4I2
ENSG00000137522	11	71639747	71708643	174	9	42851	-0.065105	0.52595	RNF121
ENSG00000176302	11	118842417	118852001	14	3	42664	-0.065224	0.526	FOXR1
ENSG00000187479	11	43946892	43965888	65	17	42674	-0.065258	0.52602	C11orf96
ENSG00000205978	14	24867992	24888494	49	12	42627	-0.065298	0.52603	NYNRIN
ENSG00000128713	2	176968944	176974722	10	3	42814	-0.065321	0.52604	HOXD11
ENSG00000124701	6	41021043	41032250	25	3	42916	-0.065309	0.52604	APOBEC2
ENSG00000075413	14	103851729	103970168	267	10	42848	-0.065343	0.52605	MARK3
ENSG00000261130	16	15489611	15609205	192	26	42571	-0.065421	0.52608	RP11-1021N1.1
ENSG00000153930	17	54188319	54589020	789	45	42862	-0.065447	0.52609	ANKFN1
ENSG00000116679	1	185265520	185286461	23	8	42655	-0.065513	0.52612	IVNS1ABP
ENSG00000125247	13	101256181	101327347	192	14	42788	-0.065578	0.52614	TMTC4
ENSG00000159579	16	57220049	57274387	89	13	42866	-0.066149	0.52637	RSPRY1
ENSG00000176171	10	133781578	133795435	28	5	42827	-0.066199	0.52639	BNIP3
ENSG00000145860	5	158584417	158637061	104	18	42834	-0.066407	0.52647	RNF145
ENSG00000164816	8	6912831	6914256	6	2	42232	-0.066672	0.52658	DEFA5
ENSG00000177963	11	207511	215113	18	6	42905	-0.066685	0.52658	RIC8A
ENSG00000204710	11	64937625	64940715	4	2	42406	-0.066917	0.52668	SPDYC
ENSG00000153802	4	68686594	68749750	111	13	42809	-0.06701	0.52671	TMPRSS11D
ENSG00000108506	17	59942731	60005377	85	11	42839	-0.067216	0.5268	INTS2
ENSG00000197858	8	145137493	145141119	4	1	42624	-0.067328	0.52684	GPAA1
ENSG00000122359	10	81910645	81965328	211	21	42874	-0.067364	0.52685	ANXA11
ENSG00000069424	1	6051526	6161253	242	40	42715	-0.067413	0.52687	KCNAB2
ENSG00000262730	17	7829249	7833940	11	3	42886	-0.067439	0.52688	RP11-1099M24.7
ENSG00000123892	11	87846410	87908635	238	24	42865	-0.067517	0.52691	RAB38
ENSG00000101417	20	32294512	32308125	27	5	42852	-0.067691	0.52698	PXMP4
ENSG00000269089	11	61735453	61736755	3	1	42785	-0.067941	0.52708	AP003733.1
ENSG00000124827	6	10873456	10882174	16	6	42801	-0.067949	0.52709	GCM2
ENSG00000044574	9	127997132	128003609	6	2	42882	-0.068008	0.52711	HSPA5
ENSG00000100312	22	51176624	51183762	6	3	42735	-0.068006	0.52711	ACR
ENSG00000148832	10	135192695	135205198	31	5	42818	-0.068141	0.52716	PAOX
ENSG00000149657	20	60697517	60710434	20	3	42766	-0.068278	0.52722	LSM14B
ENSG00000172362	11	58206593	58207646	3	2	42921	-0.068502	0.52731	OR5B12
ENSG00000165724	9	140476531	140484942	10	2	42800	-0.068628	0.52736	ZMYND19
ENSG00000108528	17	4840425	4843546	3	1	42910	-0.068859	0.52745	SLC25A11
ENSG00000153071	5	39371780	39462402	268	26	42781	-0.068973	0.52749	DAB2
ENSG00000088992	12	117476728	117537284	168	16	42797	-0.068953	0.52749	TESC
ENSG00000153208	2	112656056	112787138	406	16	42865	-0.069102	0.52755	MERTK
ENSG00000173451	12	72056789	72074419	22	5	42850	-0.06922	0.52759	THAP2
ENSG00000100678	14	70510934	70655787	561	35	42834	-0.069239	0.5276	SLC8A3
ENSG00000092758	20	61447596	61472511	93	18	42647	-0.069249	0.5276	COL9A3
ENSG00000186496	18	32946661	32957301	20	6	42822	-0.06926	0.52761	ZNF396
ENSG00000083817	19	58082934	58090295	11	5	42891	-0.069425	0.52767	ZNF416
ENSG00000267880	19	51377552	51378040	2	1	42700	-0.06943	0.52768	AC037199.1
ENSG00000259132	14	23415479	23451467	51	7	42702	-0.069544	0.52772	RP11-298I3.5
ENSG00000198835	1	228337553	228347527	12	4	42834	-0.069691	0.52778	GJC2
ENSG00000268091	12	131514221	131514769	1	1	42588	-0.069708	0.52779	AC078925.1
ENSG00000150967	12	123405498	123466196	44	11	42800	-0.069921	0.52787	ABCB9
ENSG00000143258	1	161129240	161135513	5	3	42792	-0.07006	0.52793	USP21
ENSG00000213390	10	98978996	99052413	213	16	42901	-0.070123	0.52795	ARHGAP19
ENSG00000143153	1	169074935	169101960	69	10	42859	-0.070433	0.52808	ATP1B1
ENSG00000168806	15	43619974	43622803	4	2	42902	-0.070621	0.52815	LCMT2
ENSG00000213714	20	55108302	55111576	6	2	42727	-0.070652	0.52816	FAM209B
ENSG00000146278	6	89790470	89794879	8	2	42891	-0.070745	0.5282	PNRC1
ENSG00000268173	19	18263968	18288927	53	10	42720	-0.070941	0.52828	PIK3R2
ENSG00000255798	11	102552041	102554644	5	3	42822	-0.071147	0.52836	RP11-817J15.3
ENSG00000158966	1	64936428	65158741	400	50	42730	-0.0712	0.52838	CACHD1
ENSG00000110887	12	109252708	109294819	106	19	42679	-0.071215	0.52839	DAO
ENSG00000184371	1	110452864	110473614	33	9	42449	-0.071509	0.5285	CSF1
ENSG00000177951	11	167784	207428	40	8	42796	-0.071636	0.52855	BET1L
ENSG00000067082	10	3818188	3827473	9	3	42823	-0.072039	0.52871	KLF6
ENSG00000121749	12	72233487	72320629	163	13	42863	-0.07213	0.52875	TBC1D15
ENSG00000176225	18	67671029	67873181	362	12	42923	-0.072221	0.52879	RTTN
ENSG00000186446	3	44771088	44778575	14	3	42864	-0.07232	0.52883	ZNF501
ENSG00000015532	17	48423453	48440499	32	5	42754	-0.072459	0.52888	XYLT2
ENSG00000127920	7	93551011	93557922	16	5	42794	-0.072691	0.52897	GNG11
ENSG00000139291	12	72079867	72097836	30	5	42896	-0.072784	0.52901	TMEM19
ENSG00000204475	6	31556672	31560762	19	8	42904	-0.07282	0.52903	NCR3
ENSG00000111321	12	6484211	6500733	4	1	42584	-0.073014	0.5291	LTBR
ENSG00000139644	12	50101508	50158717	153	11	42900	-0.073062	0.52912	TMBIM6
ENSG00000273155	2	99771461	99811761	81	7	42881	-0.073149	0.52916	MRPL30
ENSG00000010219	12	4671370	4723325	151	23	42728	-0.073158	0.52916	DYRK4
ENSG00000178217	10	82297658	82406316	401	37	42838	-0.073392	0.52925	SH2D4B
ENSG00000126353	17	38710021	38721724	5	3	42574	-0.073381	0.52925	CCR7
ENSG00000131018	6	152442819	152958936	1582	105	42810	-0.073442	0.52927	SYNE1
ENSG00000163666	3	57231944	57260549	40	8	42852	-0.073507	0.5293	HESX1
ENSG00000126216	13	113139325	113242481	246	15	42866	-0.073515	0.5293	TUBGCP3
ENSG00000105143	19	15060846	15133802	410	42	42650	-0.073656	0.52936	SLC1A6
ENSG00000157107	5	72251808	72386349	211	14	42862	-0.073762	0.5294	FCHO2
ENSG00000184682	11	1910375	1912084	5	2	42844	-0.073948	0.52947	C11orf89
ENSG00000145020	3	49454211	49460186	5	1	42913	-0.074041	0.52951	AMT
ENSG00000109445	4	142142041	142155851	22	5	42674	-0.074391	0.52965	ZNF330
ENSG00000073969	17	44668035	44834830	67	7	42801	-0.074654	0.52976	NSF
ENSG00000075043	20	62037542	62103993	238	29	42652	-0.074657	0.52976	KCNQ2
ENSG00000003249	16	90071273	90086536	50	10	42784	-0.074787	0.52981	DBNDD1
ENSG00000160180	21	43731777	43735761	9	3	42613	-0.074852	0.52983	TFF3
ENSG00000137824	15	41028082	41048049	29	4	42825	-0.07493	0.52986	RMDN3
ENSG00000175221	19	867962	893218	59	8	42696	-0.074937	0.52987	MED16
ENSG00000151778	13	44947801	44971850	29	7	42800	-0.075263	0.53	SERP2
ENSG00000173264	11	64037534	64056972	23	9	42879	-0.075405	0.53005	GPR137
ENSG00000168309	3	58549844	58613337	248	32	42739	-0.075472	0.53008	FAM107A
ENSG00000197938	3	98001732	98002676	3	1	42922	-0.075581	0.53012	OR5H2
ENSG00000182362	21	47706251	47717665	67	7	42885	-0.076044	0.53031	YBEY
ENSG00000171848	2	10262455	10271545	15	4	42744	-0.07614	0.53035	RRM2
ENSG00000263620	17	8054134	8066293	25	5	42883	-0.076152	0.53035	RP11-599B13.6
ENSG00000114120	3	140660672	140698775	82	6	42865	-0.076399	0.53045	SLC25A36
ENSG00000060237	12	861759	1020618	277	17	42779	-0.07643	0.53046	WNK1
ENSG00000206260	3	138722804	138725110	3	2	42826	-0.076633	0.53054	PRR23A
ENSG00000169071	9	94325373	94712444	1407	80	42853	-0.076716	0.53058	ROR2
ENSG00000074416	3	127407909	127542051	298	35	42761	-0.076983	0.53068	MGLL
ENSG00000132376	17	1397865	1420182	71	10	42804	-0.076992	0.53068	INPP5K
ENSG00000107614	10	17184253	17244053	203	9	42856	-0.077177	0.53076	TRDMT1
ENSG00000182348	7	88388682	88966346	1833	82	42851	-0.077195	0.53077	ZNF804B
ENSG00000213246	17	56422539	56430454	18	4	42891	-0.077196	0.53077	SUPT4H1
ENSG00000086730	7	73613982	73644161	20	7	42709	-0.077235	0.53078	LAT2
ENSG00000162599	1	61330931	61928465	1185	126	42795	-0.077285	0.5308	NFIA
ENSG00000137574	8	56685701	56738007	137	11	42794	-0.077367	0.53083	TGS1
ENSG00000128563	7	102004319	102067123	119	11	42809	-0.077421	0.53086	PRKRIP1
ENSG00000115306	2	54683422	54896812	634	29	42837	-0.077572	0.53092	SPTBN1
ENSG00000105131	19	15337730	15344246	2	1	41892	-0.07759	0.53092	EPHX3
ENSG00000110514	11	47290712	47351582	127	13	42909	-0.077696	0.53097	MADD
ENSG00000044459	9	17134980	17503921	1465	36	42862	-0.077725	0.53098	CNTLN
ENSG00000071054	2	102313312	102511149	301	19	42873	-0.077862	0.53103	MAP4K4
ENSG00000105258	19	36604612	36606248	5	2	42736	-0.07795	0.53107	POLR2I
ENSG00000101049	20	42187608	42216877	55	11	42564	-0.078259	0.53119	SGK2
ENSG00000166398	19	34745442	34846491	213	22	42814	-0.078875	0.53143	KIAA0355
ENSG00000162746	1	161691353	161697933	35	9	42800	-0.078918	0.53145	FCRLB
ENSG00000166578	12	113633246	113658899	37	2	42895	-0.078941	0.53146	IQCD
ENSG00000136159	13	48611703	48621358	22	7	42844	-0.079166	0.53155	NUDT15
ENSG00000150556	2	149894621	150071776	515	36	42795	-0.079287	0.5316	LYPD6B
ENSG00000160408	9	130647600	130667687	29	6	42674	-0.079518	0.53169	ST6GALNAC6
ENSG00000268714	5	115358088	115394625	184	24	42850	-0.079531	0.5317	CTD-2287O16.3
ENSG00000168077	8	27491385	27534293	144	12	42820	-0.079588	0.53172	SCARA3
ENSG00000147649	8	98656407	98740998	140	14	42847	-0.079716	0.53177	MTDH
ENSG00000176273	10	95653730	95715819	84	6	42849	-0.07986	0.53183	SLC35G1
ENSG00000140678	16	31366455	31394318	33	9	42729	-0.07995	0.53186	ITGAX
ENSG00000008323	12	6419602	6437672	12	2	42577	-0.080018	0.53189	PLEKHG6
ENSG00000108242	10	96443251	96495947	137	16	42903	-0.080208	0.53196	CYP2C18
ENSG00000185504	17	79506911	79520987	40	7	42624	-0.080287	0.532	C17orf70
ENSG00000145715	5	86563705	86687748	122	11	42843	-0.080326	0.53201	RASA1
ENSG00000175868	11	14926543	15103888	303	10	42853	-0.080632	0.53213	CALCB
ENSG00000079308	2	218664512	218867718	447	67	42632	-0.080702	0.53216	TNS1
ENSG00000125386	4	2626988	2734292	264	21	42855	-0.080691	0.53216	FAM193A
ENSG00000077254	1	78161672	78225537	86	16	42856	-0.080738	0.53217	USP33
ENSG00000136840	9	130670165	130679317	10	4	42380	-0.080811	0.5322	ST6GALNAC4
ENSG00000151692	2	7057523	7208417	477	36	42786	-0.080878	0.53223	RNF144A
ENSG00000197723	17	40274756	40275371	1	1	42923	-0.080892	0.53224	HSPB9
ENSG00000146376	6	129897277	130031370	401	41	42841	-0.080916	0.53225	ARHGAP18
ENSG00000183486	21	42733870	42781317	133	29	42768	-0.080929	0.53225	MX2
ENSG00000178163	4	10441498	10459034	35	12	42876	-0.080988	0.53227	ZNF518B
ENSG00000129007	15	68483043	68498417	15	3	42679	-0.080987	0.53227	CALML4
ENSG00000236311	10	102849078	102890883	108	19	42764	-0.081126	0.53233	TLX1NB
ENSG00000169224	1	247670360	247740992	216	37	42769	-0.081339	0.53241	GCSAML
ENSG00000178999	17	8108056	8113918	13	5	42775	-0.081445	0.53246	AURKB
ENSG00000173653	11	66610306	66614017	5	3	42822	-0.081478	0.53247	RCE1
ENSG00000188001	3	188665003	189043093	584	48	42766	-0.081541	0.53249	TPRG1
ENSG00000241794	1	153028589	153030013	2	1	42859	-0.081551	0.5325	SPRR2A
ENSG00000180318	12	85673885	85695562	37	7	42852	-0.081551	0.5325	ALX1
ENSG00000167858	17	6692452	6735080	156	16	42704	-0.081591	0.53251	TEKT1
ENSG00000186452	12	51236703	51281667	125	9	42909	-0.081615	0.53252	TMPRSS12
ENSG00000117643	1	25943959	26112698	232	22	42714	-0.081705	0.53256	MAN1C1
ENSG00000135346	6	87795216	87804824	27	5	42905	-0.082379	0.53283	CGA
ENSG00000082781	3	124480795	124620265	446	28	42867	-0.082442	0.53285	ITGB5
ENSG00000104427	8	79578282	79632000	116	12	42887	-0.082435	0.53285	ZC2HC1A
ENSG00000170293	3	32280171	32411817	361	52	42768	-0.082653	0.53294	CMTM8
ENSG00000196081	19	23404401	23433192	65	5	42905	-0.082749	0.53297	ZNF724P
ENSG00000135702	16	75562433	75569145	21	5	42889	-0.08276	0.53298	CHST5
ENSG00000163507	3	108268716	108308491	56	12	42888	-0.083414	0.53324	KIAA1524
ENSG00000007392	16	238968	279462	63	9	42792	-0.083469	0.53326	LUC7L
ENSG00000167825	11	55702932	55703876	8	2	42918	-0.083719	0.53336	OR5I1
ENSG00000172661	10	46222648	46288409	14	1	42834	-0.083806	0.53339	FAM21C
ENSG00000222009	1	45274154	45281257	12	3	42662	-0.083932	0.53344	BTBD19
ENSG00000174326	17	6944949	6947242	1	1	42785	-0.083958	0.53346	SLC16A11
ENSG00000145777	5	110405760	110413722	14	5	42852	-0.084052	0.53349	TSLP
ENSG00000059915	10	104162376	104181296	23	9	42762	-0.084064	0.5335	PSD
ENSG00000158373	6	26158349	26171577	12	3	42870	-0.084193	0.53355	HIST1H2BD
ENSG00000117013	1	41249684	41306124	166	36	42603	-0.084218	0.53356	KCNQ4
ENSG00000099381	16	30968615	30996437	28	3	42889	-0.084265	0.53358	SETD1A
ENSG00000103355	16	2833954	2837949	2	1	42783	-0.084552	0.53369	PRSS33
ENSG00000103037	16	58549383	58554431	14	4	42748	-0.084594	0.53371	SETD6
ENSG00000146731	7	56119323	56131682	31	9	42855	-0.084767	0.53378	CCT6A
ENSG00000018510	2	178257372	178408564	277	11	42845	-0.084831	0.5338	AGPS
ENSG00000142686	1	36179476	36185073	7	3	42863	-0.084855	0.53381	C1orf216
ENSG00000165474	13	20761609	20767037	12	4	42736	-0.085063	0.53389	GJB2
ENSG00000102804	13	45007655	45151283	267	13	42826	-0.085098	0.53391	TSC22D1
ENSG00000187266	19	11488236	11495018	3	1	42911	-0.085294	0.53399	EPOR
ENSG00000173083	4	84213614	84256306	98	8	42804	-0.085379	0.53402	HPSE
ENSG00000175274	11	44907454	44972840	138	24	42625	-0.085417	0.53404	TP53I11
ENSG00000159256	21	37692487	37758446	188	11	42719	-0.085603	0.53411	MORC3
ENSG00000183508	1	118148556	118170994	68	8	42851	-0.085642	0.53412	FAM46C
ENSG00000140691	16	31469401	31478487	12	5	42867	-0.085756	0.53417	ARMC5
ENSG00000213190	1	151030234	151040970	16	5	42744	-0.085779	0.53418	MLLT11
ENSG00000116747	1	193028552	193060907	29	7	42802	-0.086204	0.53435	TROVE2
ENSG00000185090	1	38259474	38266809	4	2	42765	-0.086306	0.53439	MANEAL
ENSG00000136141	13	47127303	47327175	487	28	42843	-0.086303	0.53439	LRCH1
ENSG00000171103	2	29072687	29093167	31	5	42887	-0.086416	0.53443	TRMT61B
ENSG00000214517	11	73882144	73965748	124	10	42879	-0.086432	0.53444	PPME1
ENSG00000137270	6	52991762	53013627	72	14	42858	-0.086828	0.5346	GCM1
ENSG00000065057	16	2089816	2097867	8	3	42806	-0.08685	0.5346	NTHL1
ENSG00000196209	20	1451386	1472233	71	10	42832	-0.086842	0.5346	SIRPB2
ENSG00000106546	7	17338246	17385776	46	12	42854	-0.086917	0.53463	AHR
ENSG00000125875	20	416124	443197	64	9	42704	-0.086907	0.53463	TBC1D20
ENSG00000265264	11	6502715	6530208	73	7	42886	-0.087057	0.53469	TIMM10B
ENSG00000083845	19	58897767	58906173	19	2	42781	-0.087087	0.5347	RPS5
ENSG00000102921	16	48572637	48654059	136	6	42873	-0.087156	0.53473	N4BP1
ENSG00000258064	12	72067984	72092748	31	6	42858	-0.087208	0.53475	RP11-293I14.2
ENSG00000114544	3	125725198	125820404	334	16	42855	-0.087409	0.53483	SLC41A3
ENSG00000213420	7	99767229	99774995	9	4	42487	-0.087406	0.53483	GPC2
ENSG00000142197	21	37529080	37666572	530	44	42810	-0.087474	0.53485	DOPEY2
ENSG00000171747	19	39292311	39304004	37	10	42546	-0.087579	0.53489	LGALS4
ENSG00000255622	5	140535577	140538639	7	3	42920	-0.087733	0.53496	PCDHB17
ENSG00000156642	15	73852355	73926475	122	13	42857	-0.087889	0.53502	NPTN
ENSG00000168152	4	83821837	83841122	14	2	42137	-0.08791	0.53503	THAP9
ENSG00000198963	9	77112281	77308093	387	34	42815	-0.088225	0.53515	RORB
ENSG00000154920	17	48450581	48458844	14	4	42876	-0.08832	0.53519	EME1
ENSG00000124449	19	44220162	44224173	9	3	42405	-0.088453	0.53524	IRGC
ENSG00000132507	17	7210318	7215774	11	3	42698	-0.088555	0.53528	EIF5A
ENSG00000140521	15	89859534	89878092	35	5	42808	-0.088704	0.53534	POLG
ENSG00000148965	11	18252896	18258440	13	5	42761	-0.088775	0.53537	SAA4
ENSG00000197891	11	64358113	64369820	34	3	42864	-0.088962	0.53544	SLC22A12
ENSG00000175643	16	11343476	11445619	443	24	42845	-0.08916	0.53552	RMI2
ENSG00000134308	2	9724101	9771143	87	10	42764	-0.089337	0.53559	YWHAQ
ENSG00000126261	19	34919257	34960853	79	13	42865	-0.089376	0.53561	UBA2
ENSG00000196715	7	65338254	65424550	153	12	42907	-0.089437	0.53563	VKORC1L1
ENSG00000162971	2	200794698	200820459	47	10	42875	-0.089754	0.53576	TYW5
ENSG00000101017	20	44746911	44758502	21	8	42864	-0.089756	0.53576	CD40
ENSG00000131626	11	70116806	70230509	222	9	42892	-0.089788	0.53577	PPFIA1
ENSG00000213402	11	67202981	67205538	4	1	42787	-0.090065	0.53588	PTPRCAP
ENSG00000094975	1	172501489	172580971	113	17	42836	-0.090153	0.53592	SUCO
ENSG00000169967	2	128056306	128146041	208	20	42896	-0.090153	0.53592	MAP3K2
ENSG00000172006	19	2819872	2835771	58	8	42762	-0.090528	0.53607	ZNF554
ENSG00000136531	2	166095912	166248818	392	29	42895	-0.091099	0.53629	SCN2A
ENSG00000179361	15	74833518	74890472	75	7	42872	-0.091406	0.53642	ARID3B
ENSG00000196405	14	100437786	100610573	447	31	42868	-0.091441	0.53643	EVL
ENSG00000088808	14	104200089	104313927	236	12	42710	-0.091579	0.53648	PPP1R13B
ENSG00000177694	3	174156363	175523428	3783	191	42759	-0.091765	0.53656	NAALADL2
ENSG00000172379	15	80696692	80890278	466	56	42814	-0.092062	0.53668	ARNT2
ENSG00000197114	20	62338817	62367494	74	7	42820	-0.092525	0.53686	ZGPAT
ENSG00000104974	19	55105047	55113555	49	6	42862	-0.092553	0.53687	LILRA1
ENSG00000095627	10	115939029	115992063	121	11	42858	-0.092752	0.53695	TDRD1
ENSG00000215883	1	54638009	54665709	38	15	42466	-0.092886	0.537	CYB5RL
ENSG00000146729	7	56019486	56067874	129	19	42808	-0.092903	0.53701	GBAS
ENSG00000178789	17	72517313	72527613	27	4	42814	-0.093052	0.53707	CD300LB
ENSG00000161638	12	54789045	54813244	19	5	42684	-0.093143	0.53711	ITGA5
ENSG00000102879	16	30194148	30200397	5	2	42630	-0.093478	0.53724	CORO1A
ENSG00000204188	6	33551515	33556803	16	5	42781	-0.093566	0.53727	GGNBP1
ENSG00000269058	19	16589868	16607003	46	4	42798	-0.093592	0.53728	CALR3
ENSG00000125629	2	118846028	118868573	46	14	42818	-0.093984	0.53744	INSIG2
ENSG00000268537	3	46927699	46930171	3	1	42466	-0.094176	0.53752	AC109583.1
ENSG00000213903	14	24780656	24787242	8	3	42876	-0.094304	0.53757	LTB4R
ENSG00000114107	3	138213186	138313380	165	12	42859	-0.094701	0.53772	CEP70
ENSG00000148357	9	133046882	133309510	352	64	42607	-0.094694	0.53772	HMCN2
ENSG00000076053	11	114270752	114284925	30	6	42412	-0.094941	0.53782	RBM7
ENSG00000136867	9	115913222	115926417	65	11	42865	-0.095021	0.53785	SLC31A2
ENSG00000127954	7	87905744	87936206	48	6	42859	-0.095242	0.53794	STEAP4
ENSG00000021488	19	33321415	33360672	145	17	42826	-0.095447	0.53802	SLC7A9
ENSG00000038382	5	14143811	14532235	896	48	42821	-0.095487	0.53804	TRIO
ENSG00000206527	3	123209667	123304032	223	15	42914	-0.095534	0.53805	PTPLB
ENSG00000122859	10	71331454	71332994	4	2	42326	-0.095558	0.53806	NEUROG3
ENSG00000164332	5	158690089	158713044	38	8	42914	-0.095688	0.53812	UBLCP1
ENSG00000144048	2	73989311	74007284	11	2	42864	-0.095749	0.53814	DUSP11
ENSG00000011523	2	65283500	65314138	92	14	42896	-0.095967	0.53823	CEP68
ENSG00000063660	2	241375088	241407493	148	32	42607	-0.095969	0.53823	GPC1
ENSG00000174111	17	36508111	36556019	34	5	42721	-0.096117	0.53829	SOCS7
ENSG00000267988	7	45902684	45906045	13	5	42677	-0.096221	0.53833	AC096582.1
ENSG00000100784	14	91336799	91526980	379	25	42842	-0.096235	0.53833	RPS6KA5
ENSG00000175216	11	46764598	46867847	125	14	42871	-0.096488	0.53843	CKAP5
ENSG00000165323	11	92085262	92629618	1066	43	42842	-0.096597	0.53848	FAT3
ENSG00000101342	20	35504524	35522638	41	11	42799	-0.096684	0.53851	TLDC2
ENSG00000102786	13	51928213	52028400	256	14	42888	-0.097075	0.53867	INTS6
ENSG00000244045	17	26684604	26708716	49	7	42853	-0.097179	0.53871	TMEM199
ENSG00000140519	15	89998680	90039844	51	7	42751	-0.09722	0.53872	RHCG
ENSG00000173113	11	64083932	64085556	3	1	42886	-0.097225	0.53873	TRMT112
ENSG00000178093	19	19623227	19626838	4	1	42910	-0.097283	0.53875	TSSK6
ENSG00000198087	6	47445525	47594999	333	13	42723	-0.097636	0.53889	CD2AP
ENSG00000114416	3	180585929	180700541	193	16	42828	-0.098015	0.53904	FXR1
ENSG00000115841	2	38150330	38294285	413	23	42820	-0.098122	0.53908	RMDN2
ENSG00000255150	12	104697517	104698980	3	2	42890	-0.098427	0.5392	EID3
ENSG00000101464	20	33148346	33264910	143	12	42849	-0.098605	0.53927	PIGU
ENSG00000115457	2	217497551	217529159	34	7	42729	-0.098694	0.53931	IGFBP2
ENSG00000151287	13	103418340	103426161	17	6	42769	-0.098829	0.53936	TEX30
ENSG00000182446	17	79523913	79615495	394	20	42786	-0.098866	0.53938	NPLOC4
ENSG00000036549	1	78028101	78149104	188	21	42849	-0.099072	0.53946	ZZZ3
ENSG00000134884	13	107194021	107220512	23	6	42703	-0.099234	0.53952	ARGLU1
ENSG00000101222	20	3758151	3762095	7	3	42799	-0.099544	0.53965	SPEF1
ENSG00000145354	4	103790135	103810399	35	4	42760	-0.099702	0.53971	CISD2
ENSG00000197776	14	50159823	50219870	56	11	42786	-0.09973	0.53972	KLHDC1
ENSG00000109180	4	48807229	48863834	58	8	42769	-0.099776	0.53974	OCIAD1
ENSG00000214921	17	42325758	42327236	1	1	42903	-0.099789	0.53974	AC003102.1
ENSG00000185909	3	49209044	49213917	7	2	42899	-0.09984	0.53976	KLHDC8B
ENSG00000142484	17	4675179	4686506	18	5	42536	-0.099979	0.53982	TM4SF5
ENSG00000185634	15	49115932	49255641	305	35	42775	-0.10012	0.53988	SHC4
ENSG00000055118	7	150642049	150675403	76	13	42787	-0.10034	0.53996	KCNH2
ENSG00000197415	3	156977531	157251408	726	38	42843	-0.10048	0.54002	VEPH1
ENSG00000188283	19	37708828	37734828	32	7	42891	-0.10051	0.54003	ZNF383
ENSG00000205155	19	36236015	36237911	4	2	42701	-0.10086	0.54017	PSENEN
ENSG00000128276	22	32750872	32757148	55	7	42884	-0.10141	0.54039	RFPL3
ENSG00000183775	5	143550396	143865249	542	21	42867	-0.10144	0.5404	KCTD16
ENSG00000270024	8	67579831	67772707	317	11	42881	-0.10154	0.54044	C8orf44-SGK3
ENSG00000157827	2	153191751	153506348	924	56	42842	-0.10174	0.54052	FMNL2
ENSG00000196712	17	29421945	29709134	313	7	42764	-0.10177	0.54053	NF1
ENSG00000100814	14	20779527	20801471	62	10	42853	-0.10192	0.54059	CCNB1IP1
ENSG00000135951	2	99613724	99771427	313	13	42888	-0.10201	0.54062	TSGA10
ENSG00000148303	9	136215069	136218281	11	2	42742	-0.102	0.54062	RPL7A
ENSG00000180616	17	71161151	71167185	7	1	42898	-0.10218	0.54069	SSTR2
ENSG00000171055	2	36778570	36873230	291	21	42740	-0.1022	0.5407	FEZ2
ENSG00000159173	1	201373625	201398994	33	11	42780	-0.10235	0.54076	TNNI1
ENSG00000215218	5	6448736	6495022	143	28	42644	-0.10249	0.54082	UBE2QL1
ENSG00000164062	3	49711435	49721396	7	2	42870	-0.10263	0.54087	APEH
ENSG00000134249	1	120436156	120439118	4	1	42794	-0.1028	0.54094	ADAM30
ENSG00000185158	17	30334891	30380523	38	5	42784	-0.10308	0.54105	LRRC37B
ENSG00000017797	18	9475007	9538114	197	22	42885	-0.10317	0.54108	RALBP1
ENSG00000105088	19	9964394	10047228	173	16	42717	-0.10392	0.54138	OLFM2
ENSG00000241123	21	45999332	46000481	6	2	42704	-0.10399	0.54141	KRTAP10-5
ENSG00000162738	1	160370376	160398468	60	11	42729	-0.10407	0.54144	VANGL2
ENSG00000170633	12	121837844	121868389	73	4	42890	-0.10413	0.54147	RNF34
ENSG00000114902	3	52738971	52742182	5	2	42878	-0.10455	0.54163	SPCS1
ENSG00000069020	5	65892176	66465423	1332	72	42777	-0.10462	0.54166	MAST4
ENSG00000248789	5	51303865	51376821	228	13	42888	-0.10469	0.54169	CTD-2203A3.1
ENSG00000163827	3	46556913	46621589	230	22	42787	-0.10474	0.54171	LRRC2
ENSG00000163217	2	69092613	69098649	11	3	42895	-0.10506	0.54183	BMP10
ENSG00000099337	19	38810484	38819660	26	5	42910	-0.10517	0.54188	KCNK6
ENSG00000163806	2	29005383	29073477	109	11	42888	-0.10562	0.54206	SPDYA
ENSG00000111181	12	299243	323736	70	11	42655	-0.10601	0.54221	SLC6A12
ENSG00000113658	5	135468534	135524435	127	5	42773	-0.10608	0.54224	SMAD5
ENSG00000079335	1	100810584	100985833	220	17	42808	-0.10626	0.54231	CDC14A
ENSG00000215012	22	19833661	19842419	30	6	42826	-0.10628	0.54232	C22orf29
ENSG00000135723	16	67263290	67281561	20	5	42877	-0.10667	0.54247	FHOD1
ENSG00000122482	1	91380859	91487829	168	14	42874	-0.10676	0.54251	ZNF644
ENSG00000126215	14	104163946	104181841	29	7	42871	-0.107	0.54261	XRCC3
ENSG00000129654	17	74132414	74137380	8	3	42743	-0.107	0.54261	FOXJ1
ENSG00000164172	5	52391509	52405893	50	7	42890	-0.10706	0.54263	MOCS2
ENSG00000268519	12	77949297	77950568	4	1	42904	-0.10711	0.54265	AC073528.1
ENSG00000101310	20	18488137	18542059	172	14	42878	-0.10712	0.54265	SEC23B
ENSG00000173557	2	26785450	26802400	39	7	42789	-0.10729	0.54272	C2orf70
ENSG00000100997	20	25275379	25371619	215	10	42878	-0.10729	0.54272	ABHD12
ENSG00000213047	1	197473878	197744826	313	16	42846	-0.10734	0.54274	DENND1B
ENSG00000104044	15	28000021	28344504	737	49	42778	-0.1075	0.5428	OCA2
ENSG00000122490	18	77662420	77711664	110	16	42736	-0.10759	0.54284	PQLC1
ENSG00000171714	11	22214722	22304903	119	7	42839	-0.10762	0.54285	ANO5
ENSG00000125630	2	113299492	113334635	96	11	42898	-0.10809	0.54304	POLR1B
ENSG00000127995	7	94138531	94186331	87	11	42838	-0.10813	0.54306	CASD1
ENSG00000153574	2	88991162	89050452	117	6	42893	-0.10816	0.54307	RPIA
ENSG00000031698	1	109756540	109780791	37	9	42714	-0.10832	0.54313	SARS
ENSG00000154429	1	229456758	229479041	46	7	42758	-0.10844	0.54318	CCSAP
ENSG00000271793	6	86267696	86324952	74	16	42890	-0.10871	0.54328	RP11-321N4.5
ENSG00000095981	6	39282474	39290744	41	5	42904	-0.10892	0.54337	KCNK16
ENSG00000074317	5	176047085	176057530	14	4	42827	-0.10898	0.54339	SNCB
ENSG00000085491	1	108676658	108743471	194	19	42808	-0.10939	0.54356	SLC25A24
ENSG00000105771	19	44235301	44259142	41	5	42796	-0.1094	0.54356	SMG9
ENSG00000167916	17	38854243	38860002	6	2	42906	-0.10943	0.54357	KRT24
ENSG00000125846	20	18269121	18297640	85	15	42809	-0.10957	0.54362	ZNF133
ENSG00000180909	11	6173006	6173818	2	1	42932	-0.10967	0.54367	OR52B1P
ENSG00000159625	16	57728705	57765717	63	10	42785	-0.10986	0.54374	CCDC135
ENSG00000198271	17	39305178	39306054	4	2	42765	-0.11002	0.5438	KRTAP4-5
ENSG00000168746	20	43080624	43093984	16	4	42564	-0.11007	0.54382	C20orf62
ENSG00000206073	18	61304493	61311532	3	1	42875	-0.11008	0.54383	SERPINB4
ENSG00000267596	17	34323476	34329084	21	5	42884	-0.11024	0.54389	CCL15
ENSG00000158815	8	21899909	21906320	8	3	42759	-0.11037	0.54394	FGF17
ENSG00000118855	3	158449987	158547508	236	26	42880	-0.11054	0.54401	MFSD1
ENSG00000140740	16	21963981	21994981	24	6	42838	-0.11063	0.54404	UQCRC2
ENSG00000155363	1	113215763	113243368	51	9	42896	-0.11079	0.54411	MOV10
ENSG00000163166	2	128193783	128284462	207	19	42829	-0.11082	0.54412	IWS1
ENSG00000111877	6	119134605	119256327	323	16	42891	-0.11081	0.54412	MCM9
ENSG00000197857	19	12335501	12405702	147	12	42778	-0.11094	0.54417	ZNF44
ENSG00000061936	12	132195626	132284282	181	21	42744	-0.11117	0.54426	SFSWAP
ENSG00000174177	16	88772871	88781794	58	11	42791	-0.11127	0.5443	CTU2
ENSG00000159352	1	151227179	151239955	14	3	42752	-0.11154	0.54441	PSMD4
ENSG00000101084	20	35234137	35240960	8	4	42832	-0.11165	0.54445	C20orf24
ENSG00000129292	8	133787618	133861052	114	12	42878	-0.11179	0.54451	PHF20L1
ENSG00000258708	14	37641093	37643016	4	2	42872	-0.11182	0.54452	SLC25A21-AS1
ENSG00000174807	11	66081958	66084515	2	1	42799	-0.11192	0.54456	CD248
ENSG00000104381	8	75233365	75401107	352	28	42834	-0.11197	0.54458	GDAP1
ENSG00000187678	5	141689992	141706020	28	9	42787	-0.11208	0.54462	SPRY4
ENSG00000188868	19	12428291	12444534	27	2	42733	-0.11216	0.54465	ZNF563
ENSG00000128590	7	108210012	108215294	8	2	42909	-0.11241	0.54475	DNAJB9
ENSG00000123243	10	7601232	7708961	209	28	42813	-0.11258	0.54482	ITIH5
ENSG00000197555	14	71787166	72207946	480	28	42878	-0.11275	0.54489	SIPA1L1
ENSG00000135205	7	76751751	76958850	601	30	42829	-0.11289	0.54494	CCDC146
ENSG00000184566	11	33902189	33903338	5	2	42836	-0.11288	0.54494	AC132216.1
ENSG00000090447	16	4307187	4323076	23	4	42680	-0.11299	0.54498	TFAP4
ENSG00000162594	1	67632083	67725662	241	30	42810	-0.11351	0.54519	IL23R
ENSG00000262246	16	4404543	4475706	161	19	42716	-0.11352	0.54519	CORO7
ENSG00000139405	12	113623331	113630173	9	1	42904	-0.11354	0.5452	RITA1
ENSG00000129946	19	416583	460996	88	15	42670	-0.1138	0.5453	SHC2
ENSG00000268602	11	107582998	107595135	30	7	42865	-0.11401	0.54539	AP002353.1
ENSG00000119866	2	60678302	60780702	155	31	42714	-0.11422	0.54547	BCL11A
ENSG00000166482	17	19286755	19290553	1	1	42810	-0.11455	0.5456	MFAP4
ENSG00000164924	8	101928753	101965616	82	9	42792	-0.11477	0.54569	YWHAZ
ENSG00000089351	19	35485688	35517375	99	10	42768	-0.11505	0.5458	GRAMD1A
ENSG00000158104	12	122277433	122301502	57	7	42823	-0.11522	0.54587	HPD
ENSG00000161618	19	49956426	49974305	37	6	42763	-0.11535	0.54592	ALDH16A1
ENSG00000164128	4	164245113	164265984	57	11	42754	-0.11579	0.54609	NPY1R
ENSG00000228368	7	116605900	116607526	2	1	42863	-0.11587	0.54612	AC106873.4
ENSG00000146263	6	97590037	97731093	256	14	42848	-0.11588	0.54613	MMS22L
ENSG00000110844	12	49962001	50038449	91	10	42894	-0.11606	0.5462	PRPF40B
ENSG00000117298	1	21543740	21671997	301	28	42803	-0.11608	0.54621	ECE1
ENSG00000156218	15	84322838	84708594	954	43	42869	-0.1161	0.54621	ADAMTSL3
ENSG00000164096	4	120218207	120225600	18	6	42825	-0.11621	0.54626	C4orf3
ENSG00000110046	11	64662007	64684722	39	4	42872	-0.11633	0.54631	ATG2A
ENSG00000073712	14	53323986	53419153	187	19	42834	-0.11648	0.54636	FERMT2
ENSG00000121417	19	58141761	58154147	72	4	42913	-0.11655	0.54639	ZNF211
ENSG00000196636	7	96745902	96811075	123	10	42817	-0.11684	0.54651	ACN9
ENSG00000213057	1	178511887	178518024	29	4	42863	-0.11693	0.54654	C1orf220
ENSG00000118322	5	159990127	160279221	806	58	42844	-0.11708	0.5466	ATP10B
ENSG00000181555	3	47057919	47205457	163	12	42831	-0.11709	0.54661	SETD2
ENSG00000106609	7	66386212	66423538	88	10	42896	-0.11716	0.54663	TMEM248
ENSG00000206052	18	67068291	67516323	1500	111	42811	-0.11721	0.54665	DOK6
ENSG00000183011	17	7760003	7788556	49	8	42878	-0.11723	0.54666	LSMD1
ENSG00000135063	9	71939488	72007371	230	28	42842	-0.11737	0.54672	FAM189A2
ENSG00000198954	10	70748487	70776738	79	13	42853	-0.11752	0.54678	KIAA1279
ENSG00000138594	15	52121825	52239492	264	9	42886	-0.11788	0.54692	TMOD3
ENSG00000157538	21	38595721	38640262	88	17	42813	-0.118	0.54696	DSCR3
ENSG00000151725	4	185615772	185655287	246	5	42794	-0.11871	0.54725	CENPU
ENSG00000170616	8	145554228	145559943	5	3	42225	-0.11894	0.54734	SCRT1
ENSG00000166166	14	103995521	104003410	20	4	42739	-0.11912	0.54741	TRMT61A
ENSG00000188655	14	21024252	21029090	15	5	42737	-0.1193	0.54748	RNASE9
ENSG00000222011	7	102389418	102449672	77	12	42743	-0.11931	0.54749	FAM185A
ENSG00000164989	9	15552895	16061661	1333	18	42818	-0.1194	0.54752	CCDC171
ENSG00000213002	8	71485681	71486671	3	1	42919	-0.11965	0.54762	AC120194.1
ENSG00000156535	6	74405508	74538040	395	28	42824	-0.12001	0.54776	CD109
ENSG00000071082	2	101618177	101640494	50	8	42910	-0.12019	0.54783	RPL31
ENSG00000026297	6	167342992	167370679	67	15	42746	-0.12018	0.54783	RNASET2
ENSG00000125122	16	67241042	67260951	25	5	42899	-0.12029	0.54787	LRRC29
ENSG00000204060	1	41827594	41849262	57	12	42781	-0.12029	0.54788	FOXO6
ENSG00000188069	11	4790209	4791168	17	3	42840	-0.12037	0.54791	OR51F1
ENSG00000159167	8	23699428	23712320	25	5	42862	-0.1204	0.54792	STC1
ENSG00000176619	19	2427636	2456994	102	12	42826	-0.1204	0.54792	LMNB2
ENSG00000129084	11	14515329	14665181	181	26	42757	-0.12044	0.54793	PSMA1
ENSG00000184497	13	114462216	114514926	158	14	42784	-0.12045	0.54794	TMEM255B
ENSG00000214447	17	42977135	42982758	15	3	42910	-0.12058	0.54799	FAM187A
ENSG00000140481	15	74509613	74628813	305	30	42804	-0.12084	0.54809	CCDC33
ENSG00000231171	4	178649911	178911904	739	50	42766	-0.121	0.54815	LINC01098
ENSG00000115694	2	242432089	242449145	47	10	42748	-0.12111	0.5482	STK25
ENSG00000227164	20	52105495	52106164	1	1	42859	-0.12122	0.54824	AL354993.1
ENSG00000149133	11	55761157	55762101	7	3	42915	-0.12144	0.54833	OR5F1
ENSG00000049541	7	73645829	73668774	32	6	42782	-0.12151	0.54836	RFC2
ENSG00000112249	6	100956070	101329248	917	22	42767	-0.12154	0.54837	ASCC3
ENSG00000183783	4	44175926	44450824	645	48	42819	-0.12157	0.54838	KCTD8
ENSG00000242419	5	140864741	140892546	56	12	42900	-0.12194	0.54853	PCDHGC4
ENSG00000170290	11	107578104	107590419	30	6	42867	-0.12212	0.5486	SLN
ENSG00000160789	1	156052364	156109880	136	11	42826	-0.12269	0.54882	LMNA
ENSG00000234224	7	123670973	123673523	2	1	42764	-0.1228	0.54887	TMEM229A
ENSG00000140545	15	89441916	89456642	50	10	42669	-0.12302	0.54895	MFGE8
ENSG00000167548	12	49412758	49453557	34	7	42724	-0.12322	0.54903	KMT2D
ENSG00000159873	22	29168662	29185283	46	9	42897	-0.1234	0.5491	CCDC117
ENSG00000113946	3	190040330	190129932	419	27	42832	-0.12355	0.54917	CLDN16
ENSG00000132205	18	2847028	2915991	50	10	42613	-0.1237	0.54922	EMILIN2
ENSG00000105610	19	12995237	12997995	2	1	42855	-0.12373	0.54924	KLF1
ENSG00000103495	16	29817427	29823649	2	1	42313	-0.12377	0.54925	MAZ
ENSG00000070423	19	647526	663277	9	3	42152	-0.12385	0.54928	RNF126
ENSG00000123329	12	57866038	57882597	33	8	42777	-0.12402	0.54935	ARHGAP9
ENSG00000170370	10	119301955	119309056	18	5	42843	-0.12412	0.54939	EMX2
ENSG00000138075	2	44039611	44066004	90	14	42586	-0.12438	0.54949	ABCG5
ENSG00000104228	8	27142404	27168836	43	7	42878	-0.12448	0.54953	TRIM35
ENSG00000188816	10	124907638	124910188	3	1	42808	-0.12448	0.54953	HMX2
ENSG00000179058	9	132374504	132383055	26	5	42687	-0.12453	0.54955	C9orf50
ENSG00000182187	2	209007297	209010892	18	3	42668	-0.12464	0.5496	CRYGB
ENSG00000233041	15	40643234	40648635	15	5	42773	-0.12487	0.54969	PHGR1
ENSG00000141655	18	59992520	60058516	234	39	42801	-0.12494	0.54972	TNFRSF11A
ENSG00000132275	11	6616305	6624850	16	7	42510	-0.12524	0.54983	RRP8
ENSG00000268317	16	56662971	56666150	9	4	42772	-0.12529	0.54985	AC026461.1
ENSG00000185608	22	19419425	19423598	13	3	42898	-0.12542	0.5499	MRPL40
ENSG00000169885	1	1846266	1848735	10	3	42757	-0.12563	0.54999	CALML6
ENSG00000139428	12	109991542	110011679	75	10	42908	-0.126	0.55013	MMAB
ENSG00000177125	9	129622944	129648157	30	9	42845	-0.126	0.55014	ZBTB34
ENSG00000213949	5	52083730	52255040	504	51	42805	-0.1264	0.55029	ITGA1
ENSG00000172367	11	119056166	119060932	3	2	42514	-0.12658	0.55036	PDZD3
ENSG00000171241	16	46614466	46655538	11	5	42727	-0.12668	0.5504	SHCBP1
ENSG00000164465	6	117774980	117891021	386	31	42858	-0.1268	0.55045	DCBLD1
ENSG00000244187	9	139685807	139687709	6	2	42873	-0.1271	0.55057	TMEM141
ENSG00000198535	15	62359176	62363116	7	3	42896	-0.12721	0.55061	C2CD4A
ENSG00000182253	15	99638420	99675798	160	18	42857	-0.12733	0.55066	SYNM
ENSG00000176239	11	5372738	5373676	19	3	42844	-0.12755	0.55075	OR51B6
ENSG00000148541	10	61005890	61122939	252	23	42846	-0.12773	0.55082	FAM13C
ENSG00000187980	1	20487746	20503917	50	10	42798	-0.12776	0.55083	PLA2G2C
ENSG00000197956	1	153507075	153508720	2	1	42834	-0.12804	0.55094	S100A6
ENSG00000165209	9	125871779	126030855	159	23	42844	-0.12808	0.55096	STRBP
ENSG00000205853	22	32755893	32778039	161	18	42901	-0.12808	0.55096	RFPL3S
ENSG00000106723	9	91003334	91093609	51	3	42491	-0.12823	0.55102	SPIN1
ENSG00000018236	12	41086244	41466220	1138	46	42868	-0.12839	0.55108	CNTN1
ENSG00000139970	14	60062694	60337684	493	26	42813	-0.12849	0.55112	RTN1
ENSG00000137720	11	111749659	111756699	11	1	42814	-0.12861	0.55117	C11orf1
ENSG00000122512	7	6012870	6048756	107	19	42828	-0.12867	0.55119	PMS2
ENSG00000171224	10	71390007	71393352	21	5	42553	-0.12878	0.55123	C10orf35
ENSG00000172346	22	41956767	41973745	30	3	42867	-0.12894	0.5513	CSDC2
ENSG00000185662	5	171212876	171221602	20	5	42546	-0.12915	0.55138	SMIM23
ENSG00000162006	16	819428	833370	48	7	42491	-0.12922	0.55141	MSLNL
ENSG00000163719	3	9691117	9744077	65	10	42769	-0.12926	0.55142	MTMR14
ENSG00000138741	4	122800182	122872909	126	17	42820	-0.12926	0.55142	TRPC3
ENSG00000188257	1	20301925	20306932	8	4	42746	-0.12932	0.55145	PLA2G2A
ENSG00000152454	19	58452201	58459043	11	4	42833	-0.12931	0.55145	ZNF256
ENSG00000172795	5	112312399	112356667	105	13	42795	-0.12951	0.55152	DCP2
ENSG00000121853	3	172162923	172166246	8	3	42931	-0.12991	0.55168	GHSR
ENSG00000233670	17	10725792	10741762	35	7	42638	-0.13046	0.5519	PIRT
ENSG00000164532	7	35242042	35293758	110	7	42818	-0.13083	0.55204	TBX20
ENSG00000108774	17	40276994	40307035	55	5	42830	-0.13088	0.55206	RAB5C
ENSG00000198390	21	31768392	31769136	1	1	42872	-0.13097	0.5521	KRTAP13-1
ENSG00000183397	19	3539152	3544028	10	4	42463	-0.13109	0.55215	C19orf71
ENSG00000171540	5	76924538	76935513	24	4	42710	-0.13126	0.55222	OTP
ENSG00000187758	4	100197524	100212185	33	8	42899	-0.13135	0.55225	ADH1A
ENSG00000214866	2	3751453	3836122	304	40	42753	-0.13159	0.55235	DCDC2C
ENSG00000010072	1	231472850	231490769	44	6	42882	-0.13179	0.55243	SPRTN
ENSG00000197706	12	55640982	55642086	7	2	42521	-0.13183	0.55244	OR6C74
ENSG00000260238	1	156182773	156213123	72	9	42834	-0.1319	0.55247	PMF1-BGLAP
ENSG00000160783	1	156182784	156212874	72	9	42834	-0.1319	0.55247	PMF1
ENSG00000079999	19	10596796	10614417	39	5	42765	-0.13267	0.55277	KEAP1
ENSG00000204576	6	30524663	30531500	9	3	42848	-0.13284	0.55284	PRR3
ENSG00000248727	5	55753622	55777773	105	19	42743	-0.13308	0.55294	CTC-236F12.4
ENSG00000177082	15	85185999	85197574	28	5	42859	-0.1331	0.55294	WDR73
ENSG00000251246	1	155036224	155059283	33	8	42712	-0.13339	0.55306	EFNA3
ENSG00000111364	12	124086624	124105488	69	8	42904	-0.1335	0.5531	DDX55
ENSG00000250254	4	37962056	37962746	2	1	42719	-0.13364	0.55316	PTTG2
ENSG00000185442	15	93160673	93353114	715	44	42750	-0.13366	0.55316	FAM174B
ENSG00000070778	14	88932122	89021077	184	11	42784	-0.13369	0.55318	PTPN21
ENSG00000107164	9	133454352	133513739	116	16	42822	-0.13389	0.55326	FUBP3
ENSG00000124812	6	49801970	49844809	115	9	42898	-0.13399	0.55329	CRISP1
ENSG00000172336	7	100303676	100305118	3	1	42873	-0.13414	0.55335	POP7
ENSG00000204084	1	38326369	38412729	179	21	42715	-0.13472	0.55358	INPP5B
ENSG00000144843	3	119298115	119308792	22	8	42477	-0.13495	0.55368	ADPRH
ENSG00000181274	10	99092255	99094458	2	1	42845	-0.13503	0.55371	FRAT2
ENSG00000178342	18	77623668	77660184	124	15	42835	-0.13506	0.55372	KCNG2
ENSG00000109265	4	57036361	57194791	421	55	42586	-0.13514	0.55375	KIAA1211
ENSG00000161849	12	52771596	52779436	58	4	42906	-0.13518	0.55376	KRT84
ENSG00000166377	18	76829285	77138283	806	21	42865	-0.13521	0.55378	ATP9B
ENSG00000165572	13	41701705	41706882	3	2	42879	-0.13529	0.55381	KBTBD6
ENSG00000143921	2	44066103	44105605	258	11	42765	-0.13539	0.55385	ABCG8
ENSG00000103091	16	74907468	75034071	379	42	42694	-0.13592	0.55406	WDR59
ENSG00000159374	2	74785010	74875465	45	9	42792	-0.13612	0.55414	M1AP
ENSG00000214414	11	89443467	89451040	15	2	41906	-0.13616	0.55415	TRIM77
ENSG00000117394	1	43391052	43424530	99	12	42762	-0.13631	0.55421	SLC2A1
ENSG00000135519	12	49932940	49952091	36	5	42797	-0.13657	0.55432	KCNH3
ENSG00000121481	1	185014496	185071740	60	14	42730	-0.13683	0.55442	RNF2
ENSG00000125482	9	135251008	135282209	57	7	42850	-0.1369	0.55445	TTF1
ENSG00000240764	5	140868808	140892546	52	11	42900	-0.13711	0.55453	PCDHGC5
ENSG00000258847	14	66424015	66471241	133	25	42839	-0.13714	0.55454	CTD-2014B16.3
ENSG00000165244	9	99148223	99180611	85	6	42886	-0.13716	0.55455	ZNF367
ENSG00000058453	1	17066768	17299474	118	9	42547	-0.13718	0.55456	CROCC
ENSG00000176566	8	88882973	88886296	4	2	42886	-0.13721	0.55457	DCAF4L2
ENSG00000155893	3	140947568	141013748	199	18	42830	-0.13731	0.55461	ACPL2
ENSG00000108599	17	19807615	19881656	77	7	42773	-0.13738	0.55463	AKAP10
ENSG00000166797	15	64364758	64386217	49	6	42880	-0.13747	0.55467	FAM96A
ENSG00000169193	7	23636998	23684327	67	11	42827	-0.13787	0.55483	CCDC126
ENSG00000085063	11	33719807	33757991	118	20	42829	-0.13805	0.5549	CD59
ENSG00000213215	7	143657027	143658108	3	1	42833	-0.13853	0.55509	OR2F1
ENSG00000182919	11	93474757	93497915	60	4	42845	-0.13868	0.55515	C11orf54
ENSG00000206181	18	44558943	44561988	15	5	42911	-0.13896	0.55526	TCEB3B
ENSG00000167863	17	73034958	73043080	27	8	42864	-0.13904	0.55529	ATP5H
ENSG00000181467	3	152880029	152886265	7	3	42848	-0.13919	0.55535	RAP2B
ENSG00000144891	3	148415571	148460795	113	15	42810	-0.13927	0.55538	AGTR1
ENSG00000165682	12	10138241	10166023	132	16	42827	-0.13996	0.55565	CLEC1B
ENSG00000257591	19	12251032	12267546	21	3	42837	-0.14003	0.55568	ZNF625
ENSG00000162894	1	207077731	207096592	28	5	42762	-0.14016	0.55574	FAIM3
ENSG00000114383	3	50357458	50365682	5	3	42747	-0.14029	0.55578	TUSC2
ENSG00000026508	11	35160417	35253949	299	46	42832	-0.14044	0.55584	CD44
ENSG00000140525	15	89787180	89860492	123	9	42787	-0.14052	0.55587	FANCI
ENSG00000140577	15	91073157	91188577	295	16	42747	-0.14065	0.55593	CRTC3
ENSG00000158828	1	20959948	20978004	68	9	42839	-0.14078	0.55598	PINK1
ENSG00000248369	4	133356957	133368390	18	5	42878	-0.14084	0.556	RP11-62N21.1
ENSG00000178741	15	75212132	75230509	34	5	42741	-0.14087	0.55601	COX5A
ENSG00000155755	2	202484907	202508293	33	10	42777	-0.14103	0.55608	TMEM237
ENSG00000175707	1	27276053	27286897	11	3	42902	-0.14107	0.55609	C1orf172
ENSG00000104497	8	82711816	82755101	139	11	42902	-0.14121	0.55615	SNX16
ENSG00000125818	20	1093906	1160596	138	25	42805	-0.14147	0.55625	PSMF1
ENSG00000205884	8	11831446	11832108	5	2	42749	-0.14177	0.55637	DEFB136
ENSG00000125831	20	23431040	23433494	4	2	42879	-0.14181	0.55639	CST11
ENSG00000176937	11	4824663	4825847	5	2	42907	-0.14186	0.5564	OR52R1
ENSG00000267261	17	40271692	40306934	65	6	42819	-0.14196	0.55644	CTD-2132N18.3
ENSG00000132388	17	4172554	4269923	108	5	42830	-0.14271	0.55674	UBE2G1
ENSG00000203485	14	105155943	105185942	112	15	42768	-0.14278	0.55677	INF2
ENSG00000130529	19	49660998	49715093	164	17	42765	-0.14284	0.55679	TRPM4
ENSG00000204677	5	177433406	177482560	18	7	42546	-0.14294	0.55683	FAM153C
ENSG00000056050	4	170650616	170679104	55	9	42871	-0.14303	0.55687	C4orf27
ENSG00000176715	16	89154783	89222254	359	21	42826	-0.14304	0.55687	ACSF3
ENSG00000196420	1	153509623	153514241	6	1	42839	-0.14316	0.55692	S100A5
ENSG00000197150	7	150725510	150744869	50	10	42869	-0.1432	0.55694	ABCB8
ENSG00000157833	2	26395960	26412532	33	5	42851	-0.14347	0.55704	GAREML
ENSG00000176749	17	30813637	30818274	3	1	42565	-0.1435	0.55705	CDK5R1
ENSG00000163995	4	7967039	8160559	651	90	42675	-0.14357	0.55708	ABLIM2
ENSG00000171566	4	155456158	155471587	44	3	42839	-0.1437	0.55713	PLRG1
ENSG00000089041	12	121570622	121623876	247	26	42865	-0.1437	0.55713	P2RX7
ENSG00000203871	6	88106840	88109467	11	2	42907	-0.14388	0.5572	C6orf164
ENSG00000153094	2	111876955	111926024	89	12	42782	-0.14419	0.55733	BCL2L11
ENSG00000150779	11	111955524	111957522	2	1	42926	-0.14465	0.55751	TIMM8B
ENSG00000197223	2	68268262	68338080	69	14	42722	-0.14491	0.55761	C1D
ENSG00000183734	11	2289725	2292182	7	2	42834	-0.14524	0.55774	ASCL2
ENSG00000081985	1	67773047	67862583	221	18	42824	-0.14529	0.55776	IL12RB2
ENSG00000196616	4	100226121	100242558	37	9	42889	-0.14539	0.5578	ADH1B
ENSG00000165650	10	119040000	119134978	203	11	42874	-0.14545	0.55782	PDZD8
ENSG00000185038	2	234684370	234742069	208	42	42795	-0.14561	0.55789	MROH2A
ENSG00000090565	16	475619	573011	223	20	42803	-0.14563	0.55789	RAB11FIP3
ENSG00000130592	11	1874200	1913497	139	24	42632	-0.14589	0.558	LSP1
ENSG00000115525	2	86066267	86116137	142	13	42868	-0.14601	0.55804	ST3GAL5
ENSG00000089639	19	19740285	19754476	21	6	42709	-0.14602	0.55805	GMIP
ENSG00000165810	5	180467225	180488523	62	9	42802	-0.14608	0.55807	BTNL9
ENSG00000095066	19	12873817	12983554	217	24	42790	-0.14659	0.55827	HOOK2
ENSG00000166535	12	8975068	9039597	123	17	42587	-0.14669	0.55831	A2ML1
ENSG00000187595	17	40177594	40217383	55	7	42857	-0.14672	0.55832	ZNF385C
ENSG00000174989	12	117348761	117468953	162	9	42651	-0.14682	0.55836	FBXW8
ENSG00000106628	7	44154286	44163957	19	6	42822	-0.14697	0.55842	POLD2
ENSG00000182742	17	46652875	46657473	8	4	42854	-0.147	0.55843	HOXB4
ENSG00000183625	3	46205096	46308197	232	13	42789	-0.14704	0.55845	CCR3
ENSG00000061656	20	34203814	34208971	4	2	42856	-0.1471	0.55847	SPAG4
ENSG00000170365	4	146402346	146479231	88	11	42838	-0.14712	0.55848	SMAD1
ENSG00000106484	7	130126012	130146133	40	9	42889	-0.14714	0.55849	MEST
ENSG00000067533	1	218458629	218511325	69	3	42874	-0.14718	0.55851	RRP15
ENSG00000132692	1	156611182	156629324	23	5	42597	-0.14741	0.5586	BCAN
ENSG00000196388	17	4891425	4900905	22	6	42905	-0.14742	0.5586	INCA1
ENSG00000153446	16	5094123	5116111	53	12	42680	-0.14775	0.55873	C16orf89
ENSG00000125458	17	73126320	73127890	4	2	42908	-0.14789	0.55878	NT5C
ENSG00000092009	14	24974559	24977471	9	3	42903	-0.1479	0.55879	CMA1
ENSG00000180988	11	5841544	5842578	11	2	42919	-0.14795	0.55881	OR52N2
ENSG00000268400	19	7694682	7707934	31	2	42791	-0.14799	0.55883	CTD-3214H19.4
ENSG00000082701	3	119540170	119813264	394	22	42880	-0.14817	0.5589	GSK3B
ENSG00000147421	8	28747911	28922281	191	19	42880	-0.14817	0.5589	HMBOX1
ENSG00000166002	11	93211638	93276674	208	20	42828	-0.14911	0.55927	SMCO4
ENSG00000167799	11	67395409	67397401	4	2	42920	-0.1493	0.55934	NUDT8
ENSG00000178764	8	123793633	123986750	434	75	42656	-0.14953	0.55943	ZHX2
ENSG00000169919	7	65425671	65447301	54	9	42898	-0.14967	0.55949	GUSB
ENSG00000272968	7	5023349	5112852	358	20	42695	-0.14983	0.55955	RBAK-RBAKDN
ENSG00000155906	6	151725989	151773259	153	14	42823	-0.14999	0.55961	RMND1
ENSG00000180432	3	42897497	42917633	47	10	42882	-0.15006	0.55964	CYP8B1
ENSG00000197226	5	179289066	179334859	71	9	42775	-0.15008	0.55965	TBC1D9B
ENSG00000107672	10	123716603	123734732	60	6	42819	-0.15028	0.55973	NSMCE4A
ENSG00000159388	1	203274619	203278730	7	3	42714	-0.15058	0.55985	BTG2
ENSG00000170759	10	32297938	32345359	89	10	42873	-0.1508	0.55993	KIF5B
ENSG00000138411	2	197059094	197458416	934	54	42854	-0.15083	0.55994	HECW2
ENSG00000172831	16	66968347	66978999	15	6	42789	-0.15083	0.55995	CES2
ENSG00000138080	2	27301435	27309271	5	2	42846	-0.15099	0.56001	EMILIN1
ENSG00000164022	4	107236701	107270383	66	8	42867	-0.15109	0.56005	AIMP1
ENSG00000203863	6	89674246	89676685	6	3	42842	-0.15164	0.56026	AL079342.1
ENSG00000112541	6	165740776	166400091	2267	176	42772	-0.15188	0.56036	PDE10A
ENSG00000170456	12	31535157	31744031	711	26	42902	-0.15191	0.56037	DENND5B
ENSG00000204704	6	29011990	29013017	2	1	42682	-0.15202	0.56041	OR2W1
ENSG00000173915	10	105148798	105156223	7	3	42846	-0.15222	0.56049	USMG5
ENSG00000122642	7	32997017	33046543	103	20	42547	-0.15227	0.56051	FKBP9
ENSG00000166523	12	8685901	8693559	15	3	42821	-0.15247	0.56059	CLEC4E
ENSG00000163638	3	64501333	64673676	397	31	42734	-0.15264	0.56066	ADAMTS9
ENSG00000104313	8	72109668	72274467	350	44	42781	-0.15264	0.56066	EYA1
ENSG00000152078	1	95582894	95663163	218	27	42848	-0.15275	0.5607	TMEM56
ENSG00000023892	6	35265595	35289548	44	8	42904	-0.15316	0.56086	DEF6
ENSG00000103647	15	68871308	69020145	301	26	42711	-0.15336	0.56094	CORO2B
ENSG00000171962	17	17876127	17920203	61	5	42886	-0.1534	0.56096	LRRC48
ENSG00000179044	16	67218269	67224107	9	3	42864	-0.15349	0.56099	EXOC3L1
ENSG00000161243	19	39481354	39523425	148	12	42274	-0.15358	0.56103	FBXO27
ENSG00000119328	9	111696461	111713024	41	8	42903	-0.1536	0.56104	FAM206A
ENSG00000163630	3	63213991	63602597	1283	76	42782	-0.15375	0.5611	SYNPR
ENSG00000105176	19	30414551	30506611	129	11	42825	-0.15384	0.56113	URI1
ENSG00000114904	3	52744800	52804965	113	9	42876	-0.15393	0.56117	NEK4
ENSG00000141431	18	31158579	31331156	367	23	42838	-0.15412	0.56124	ASXL3
ENSG00000166263	17	53046088	53241646	472	21	42790	-0.15417	0.56126	STXBP4
ENSG00000113580	5	142657496	142815077	209	24	42768	-0.15433	0.56132	NR3C1
ENSG00000124935	11	62009682	62012280	9	4	42883	-0.15437	0.56134	SCGB1D2
ENSG00000257184	7	27203154	27219632	13	5	42680	-0.1544	0.56135	RP1-170O19.20
ENSG00000162437	1	65210778	65298915	151	15	42862	-0.15447	0.56138	RAVER2
ENSG00000139233	12	66516842	66524548	13	2	42922	-0.15453	0.5614	LLPH
ENSG00000178021	2	54480315	54483409	7	2	42899	-0.15453	0.56141	TSPYL6
ENSG00000165490	11	82611017	82669319	131	16	42839	-0.15458	0.56142	C11orf82
ENSG00000164983	8	125324231	125384933	113	12	42839	-0.15465	0.56145	TMEM65
ENSG00000167105	17	48348767	48358844	17	7	42210	-0.15483	0.56152	TMEM92
ENSG00000116698	1	183441351	183567381	218	30	42783	-0.15488	0.56154	SMG7
ENSG00000143393	1	151264273	151300191	30	5	42764	-0.15505	0.56161	PI4KB
ENSG00000154723	21	27088815	27107984	24	6	42794	-0.15509	0.56163	ATP5J
ENSG00000230610	1	38292232	38293886	1	1	42800	-0.15514	0.56164	AL929472.1
ENSG00000164442	6	139693393	139695757	6	2	42899	-0.15523	0.56168	CITED2
ENSG00000139154	12	19556979	19873735	1458	65	42850	-0.15531	0.56171	AEBP2
ENSG00000117475	1	169337208	169365778	80	11	42902	-0.15544	0.56176	BLZF1
ENSG00000141456	17	4574679	4607632	64	5	42809	-0.15558	0.56182	PELP1
ENSG00000165966	12	41582250	41968392	1216	41	42849	-0.15564	0.56184	PDZRN4
ENSG00000085840	1	52838501	52870131	36	10	42844	-0.15566	0.56185	ORC1
ENSG00000143171	1	165370159	165414433	186	25	42818	-0.15579	0.5619	RXRG
ENSG00000176915	12	133302254	133338474	126	21	42750	-0.15584	0.56192	ANKLE2
ENSG00000134201	1	110254864	110318050	134	22	42755	-0.15608	0.56202	GSTM5
ENSG00000023445	11	102188215	102210134	26	7	42428	-0.15621	0.56207	BIRC3
ENSG00000205090	1	1470554	1475833	8	2	42543	-0.15636	0.56212	TMEM240
ENSG00000188784	1	20246502	20250110	16	4	42833	-0.15639	0.56214	PLA2G2E
ENSG00000182634	11	123908773	123909717	4	2	42837	-0.15657	0.56221	OR10G7
ENSG00000183648	14	92582466	92588261	36	4	42886	-0.15657	0.56221	NDUFB1
ENSG00000221874	19	53431728	53466076	85	15	42422	-0.15681	0.5623	ZNF321P
ENSG00000188848	4	42112955	42154895	90	10	42836	-0.15695	0.56236	BEND4
ENSG00000090470	15	65409717	65426174	6	4	42653	-0.15716	0.56244	PDCD7
ENSG00000106397	7	100849258	100861701	25	7	42673	-0.15729	0.56249	PLOD3
ENSG00000138172	10	105206543	105212660	5	3	42854	-0.15742	0.56254	CALHM2
ENSG00000006059	17	39502344	39507064	9	3	42877	-0.1575	0.56258	KRT33A
ENSG00000136738	10	17686124	17757913	309	16	42863	-0.15756	0.5626	STAM
ENSG00000158865	16	24857162	24922949	184	24	42759	-0.15758	0.5626	SLC5A11
ENSG00000183709	19	39759154	39760732	2	1	42879	-0.15762	0.56262	IFNL2
ENSG00000115977	2	69688532	69901481	257	19	42819	-0.15768	0.56265	AAK1
ENSG00000204161	10	50362773	50396630	127	22	42742	-0.15799	0.56277	C10orf128
ENSG00000155367	1	113252616	113258099	14	7	42791	-0.15824	0.56287	PPM1J
ENSG00000176884	9	140032842	140063207	26	5	42581	-0.15836	0.56291	GRIN1
ENSG00000206384	3	130279178	130396999	162	20	42825	-0.15865	0.56303	COL6A6
ENSG00000165434	11	74041363	74109518	149	14	42882	-0.15867	0.56303	PGM2L1
ENSG00000115339	2	166604101	166651192	54	8	42699	-0.15887	0.56311	GALNT3
ENSG00000204304	6	32152512	32157963	11	4	42860	-0.15886	0.56311	PBX2
ENSG00000105609	19	54754263	54761164	4	1	42769	-0.15887	0.56311	LILRB5
ENSG00000145012	3	187871072	188608460	1631	151	42748	-0.15889	0.56312	LPP
ENSG00000107551	10	45454855	45491339	94	15	42671	-0.15892	0.56313	RASSF4
ENSG00000143333	1	182567758	182573543	8	3	42792	-0.15894	0.56314	RGS16
ENSG00000179151	15	74922899	74988633	55	11	42857	-0.15904	0.56318	EDC3
ENSG00000026025	10	17270258	17279592	13	4	42652	-0.15922	0.56325	VIM
ENSG00000163126	2	97490263	97523671	31	3	42797	-0.15935	0.5633	ANKRD23
ENSG00000141837	19	13317256	13734804	1257	133	42698	-0.1595	0.56336	CACNA1A
ENSG00000058668	1	203595689	203713209	250	32	42687	-0.15952	0.56337	ATP2B4
ENSG00000174749	4	113066553	113116412	88	11	42887	-0.15973	0.56345	C4orf32
ENSG00000086062	9	33104080	33167354	208	21	42755	-0.15999	0.56355	B4GALT1
ENSG00000214309	7	99724317	99726118	2	1	42908	-0.16005	0.56358	MBLAC1
ENSG00000168306	3	58490863	58523046	58	14	42758	-0.16012	0.56361	ACOX2
ENSG00000162600	1	58881056	59012474	496	44	42766	-0.16028	0.56367	OMA1
ENSG00000106105	7	30634297	30673649	95	12	42891	-0.16038	0.56371	GARS
ENSG00000166224	10	72575717	72640930	176	20	42885	-0.16043	0.56373	SGPL1
ENSG00000119917	10	91087651	91100728	38	5	42888	-0.16046	0.56374	IFIT3
ENSG00000249209	21	34956993	35284635	535	58	42813	-0.16069	0.56383	AP000304.12
ENSG00000159450	1	152078793	152086556	10	5	42825	-0.16071	0.56384	TCHH
ENSG00000100243	22	43013846	43045574	92	12	42656	-0.16107	0.56398	CYB5R3
ENSG00000184599	1	113263041	113269857	16	4	42749	-0.1611	0.56399	FAM19A3
ENSG00000055955	3	52846991	52865495	41	6	42736	-0.16112	0.564	ITIH4
ENSG00000161381	17	37219556	37310647	323	29	42740	-0.16133	0.56408	PLXDC1
ENSG00000105429	19	42829761	42882921	47	2	42851	-0.16147	0.56414	MEGF8
ENSG00000175105	3	88188254	88193815	9	2	42908	-0.16149	0.56415	ZNF654
ENSG00000185404	2	231191899	231268447	309	24	42884	-0.16167	0.56422	SP140L
ENSG00000143545	1	153954127	153958834	2	1	42895	-0.16172	0.56424	RAB13
ENSG00000103356	16	23533335	23569052	90	8	42912	-0.1618	0.56427	EARS2
ENSG00000204564	6	30614816	30620987	8	4	42900	-0.16184	0.56428	C6orf136
ENSG00000072201	4	54325468	54567572	748	52	42776	-0.16232	0.56447	LNX1
ENSG00000198589	4	151185594	151936879	1276	37	42867	-0.16271	0.56463	LRBA
ENSG00000153339	18	29409136	29533099	271	16	42863	-0.16271	0.56463	TRAPPC8
ENSG00000256188	12	11285557	11287243	5	2	42819	-0.16323	0.56483	TAS2R30
ENSG00000166477	15	52230222	52264003	74	6	42846	-0.16335	0.56488	LEO1
ENSG00000094916	12	54624724	54673886	24	12	42717	-0.1634	0.5649	CBX5
ENSG00000127946	7	75162621	75368280	594	47	42753	-0.16356	0.56496	HIP1
ENSG00000130045	9	91150016	91199189	65	6	42836	-0.16366	0.565	NXNL2
ENSG00000215906	1	23279536	23291831	32	8	42747	-0.16378	0.56505	LACTBL1
ENSG00000116852	1	200938520	200992828	127	13	42843	-0.16382	0.56507	KIF21B
ENSG00000064652	5	122179134	122365049	575	21	42891	-0.16383	0.56507	SNX24
ENSG00000102699	13	24995064	25086948	475	16	42805	-0.1641	0.56517	PARP4
ENSG00000197608	19	52567719	52599018	95	8	42903	-0.16413	0.56518	ZNF841
ENSG00000163399	1	116915290	116952883	48	4	42839	-0.16447	0.56532	ATP1A1
ENSG00000169994	2	128293378	128395304	267	22	42827	-0.16485	0.56547	MYO7B
ENSG00000167703	17	1472561	1532180	88	17	42494	-0.16499	0.56552	SLC43A2
ENSG00000142208	14	105235686	105262088	56	13	42553	-0.16505	0.56555	AKT1
ENSG00000100906	14	35870717	35873955	10	4	42574	-0.16511	0.56557	NFKBIA
ENSG00000121966	2	136871919	136875735	4	2	42758	-0.16519	0.5656	CXCR4
ENSG00000104093	15	51739908	51915030	403	17	42867	-0.16522	0.56561	DMXL2
ENSG00000259009	19	48337701	48364769	147	13	42790	-0.16529	0.56564	TPRX2P
ENSG00000143315	1	159997462	160001783	6	4	42635	-0.16541	0.56569	PIGM
ENSG00000163322	4	84382092	84444501	166	8	42794	-0.16544	0.5657	FAM175A
ENSG00000118492	6	146920101	147136598	489	51	42740	-0.16559	0.56576	ADGB
ENSG00000268076	12	25381515	25390840	39	11	42732	-0.16564	0.56578	AC087239.1
ENSG00000204642	6	29690552	29706305	149	15	42918	-0.16568	0.56579	HLA-F
ENSG00000105251	19	4278598	4290721	24	4	42616	-0.16613	0.56597	SHD
ENSG00000251139	4	185734773	185742443	11	4	42450	-0.16645	0.5661	RP11-701P16.2
ENSG00000165322	10	32094365	32217742	208	16	42891	-0.16651	0.56612	ARHGAP12
ENSG00000136828	9	129677053	129985445	486	21	42855	-0.16703	0.56633	RALGPS1
ENSG00000136872	9	104182860	104198105	40	6	42673	-0.16707	0.56634	ALDOB
ENSG00000187079	11	12695969	12966298	443	42	42764	-0.16707	0.56634	TEAD1
ENSG00000072080	2	234959323	234985778	122	13	42912	-0.16713	0.56637	SPP2
ENSG00000171604	5	139026884	139063467	45	6	42395	-0.16722	0.5664	CXXC5
ENSG00000259529	14	24620427	24636611	19	5	42707	-0.16726	0.56642	RP11-468E2.4
ENSG00000250091	12	124410971	124419531	15	3	42791	-0.16818	0.56678	DNAH10OS
ENSG00000196963	5	140560980	140565793	17	4	42891	-0.16831	0.56683	PCDHB16
ENSG00000197405	19	47793280	47825323	69	6	42118	-0.16833	0.56684	C5AR1
ENSG00000116132	1	170631869	170708560	119	19	42762	-0.1685	0.56691	PRRX1
ENSG00000185689	6	4079440	4131185	147	14	42861	-0.16866	0.56697	C6orf201
ENSG00000071282	3	8543393	8609805	253	21	42821	-0.16895	0.56708	LMCD1
ENSG00000162511	1	31205316	31230667	35	8	42742	-0.16898	0.5671	LAPTM5
ENSG00000145868	5	147763498	147822399	60	4	42868	-0.16907	0.56713	FBXO38
ENSG00000145216	4	54243810	55161439	2345	124	42762	-0.16928	0.56721	FIP1L1
ENSG00000114812	3	42530791	42579059	115	25	42746	-0.16976	0.5674	VIPR1
ENSG00000142186	11	65292548	65306175	17	6	42832	-0.16975	0.5674	SCYL1
ENSG00000125409	17	15207128	15244958	111	15	42889	-0.17	0.56749	TEKT3
ENSG00000171606	19	58694396	58724928	65	14	42840	-0.17016	0.56756	ZNF274
ENSG00000070476	3	126156444	126194762	118	14	42788	-0.1702	0.56757	ZXDC
ENSG00000150456	13	21302870	21348097	134	11	42742	-0.17019	0.56757	N6AMT2
ENSG00000168288	2	150426148	150444330	36	6	42830	-0.17042	0.56766	MMADHC
ENSG00000145348	4	106962756	107242652	546	18	42825	-0.1706	0.56773	TBCK
ENSG00000130669	19	39616410	39673456	133	15	42713	-0.17086	0.56783	PAK4
ENSG00000136238	7	6414154	6443608	121	18	42817	-0.1709	0.56785	RAC1
ENSG00000103197	16	2097466	2138716	68	19	42560	-0.1711	0.56793	TSC2
ENSG00000120738	5	137801179	137805004	4	2	42778	-0.17123	0.56798	EGR1
ENSG00000186451	3	57094469	57109460	41	8	42779	-0.17148	0.56808	SPATA12
ENSG00000165511	10	45493146	45496336	4	2	42882	-0.17213	0.56833	C10orf25
ENSG00000135766	1	231499497	231560790	261	7	42881	-0.17218	0.56835	EGLN1
ENSG00000140553	15	91473410	91497323	74	9	42796	-0.17243	0.56845	UNC45A
ENSG00000109063	17	10531843	10560626	88	5	42878	-0.17252	0.56849	MYH3
ENSG00000106128	7	30978284	31032869	152	24	42818	-0.17261	0.56852	GHRHR
ENSG00000121895	4	38968365	39034542	207	28	42619	-0.1728	0.5686	TMEM156
ENSG00000082213	5	31532373	31555165	64	14	42904	-0.17299	0.56867	C5orf22
ENSG00000197905	12	3068496	3149839	284	28	42753	-0.17326	0.56878	TEAD4
ENSG00000185800	19	46286205	46296060	20	7	42854	-0.17396	0.56905	DMWD
ENSG00000219438	22	48885272	49246724	1776	128	42737	-0.17399	0.56906	FAM19A5
ENSG00000173611	9	127704887	127905785	307	18	42865	-0.17425	0.56917	SCAI
ENSG00000169598	1	3773845	3801993	105	11	42590	-0.17436	0.56921	DFFB
ENSG00000147869	9	14719722	14722715	14	4	42814	-0.17441	0.56923	CER1
ENSG00000204394	6	31745295	31763730	30	12	42918	-0.17467	0.56933	VARS
ENSG00000204262	2	189896622	190044605	367	13	42909	-0.17514	0.56951	COL5A2
ENSG00000146674	7	45951949	45961473	18	6	42791	-0.17579	0.56977	IGFBP3
ENSG00000125633	2	118673054	118771709	288	18	42907	-0.17584	0.56979	CCDC93
ENSG00000216490	19	18283972	18288927	12	2	42735	-0.1759	0.56981	IFI30
ENSG00000105341	19	41937223	41946622	19	3	42862	-0.17593	0.56983	ATP5SL
ENSG00000126001	20	34042985	34099804	84	5	42917	-0.17602	0.56986	CEP250
ENSG00000128694	2	190611386	190627953	18	5	42882	-0.1763	0.56997	OSGEPL1
ENSG00000185414	2	99797542	99814089	36	6	42888	-0.17633	0.56998	MRPL30
ENSG00000158201	18	19230858	19284766	70	7	42754	-0.17633	0.56998	ABHD3
ENSG00000166793	11	57412560	57417417	4	2	42792	-0.17645	0.57003	YPEL4
ENSG00000166794	15	64448011	64455404	16	5	42850	-0.1766	0.57009	PPIB
ENSG00000134255	1	111682249	111727724	66	14	42851	-0.17682	0.57018	CEPT1
ENSG00000120451	11	130745331	130786404	214	12	42726	-0.17689	0.5702	SNX19
ENSG00000131966	14	58666798	58701750	61	10	42729	-0.17723	0.57034	ACTR10
ENSG00000214872	11	57308979	57318108	20	3	42885	-0.17728	0.57036	SMTNL1
ENSG00000122025	13	28577411	28674729	358	16	42791	-0.17752	0.57045	FLT3
ENSG00000166411	15	78423840	78464291	77	13	42822	-0.17761	0.57049	IDH3A
ENSG00000186648	14	24521206	24538937	28	11	42615	-0.17783	0.57057	LRRC16B
ENSG00000167755	19	51461887	51472929	10	3	42550	-0.17798	0.57063	KLK6
ENSG00000206172	16	226679	227521	1	1	42823	-0.17856	0.57086	HBA1
ENSG00000256870	12	101549271	101604185	129	14	42859	-0.17883	0.57097	SLC5A8
ENSG00000139223	12	48866448	48866843	2	1	42934	-0.17914	0.57109	ANP32D
ENSG00000170500	2	100889753	100939195	155	8	42777	-0.1793	0.57115	LONRF2
ENSG00000130726	19	59055458	59062089	7	3	42836	-0.17936	0.57117	TRIM28
ENSG00000149196	11	86013253	86056969	138	13	42910	-0.17938	0.57118	C11orf73
ENSG00000169718	17	80015382	80023763	16	5	42688	-0.17938	0.57118	DUS1L
ENSG00000082929	4	5526296	5529528	5	2	42508	-0.17941	0.57119	C4orf6
ENSG00000183624	3	128997671	129025029	14	6	42572	-0.17953	0.57124	HMCES
ENSG00000167196	15	76196200	76227609	51	6	42858	-0.17954	0.57124	FBXO22
ENSG00000116560	1	35641979	35658749	21	1	42933	-0.17973	0.57132	SFPQ
ENSG00000014641	2	63815743	63834331	36	6	42823	-0.1798	0.57134	MDH1
ENSG00000113312	5	159436120	159492550	116	11	42881	-0.18	0.57142	TTC1
ENSG00000160339	9	137772654	137779924	31	6	42871	-0.18009	0.57146	FCN2
ENSG00000212710	18	19993564	19997878	1	1	42702	-0.18026	0.57153	CTAGE1
ENSG00000185052	20	19193290	19703581	1390	95	42850	-0.18028	0.57153	SLC24A3
ENSG00000164855	7	1581871	1600457	60	7	42574	-0.18037	0.57157	TMEM184A
ENSG00000196739	9	116917840	117074791	554	78	42709	-0.18038	0.57157	COL27A1
ENSG00000178201	19	57966542	57967854	2	1	42922	-0.18037	0.57157	VN1R1
ENSG00000203859	1	119957554	119965658	16	3	42874	-0.18069	0.57169	HSD3B2
ENSG00000124391	16	88704999	88706881	2	1	42408	-0.18079	0.57173	IL17C
ENSG00000148735	10	115511213	115543188	95	9	42672	-0.18085	0.57176	PLEKHS1
ENSG00000167766	19	53097313	53193749	405	32	42564	-0.18094	0.57179	ZNF83
ENSG00000167037	22	25202236	25323545	480	56	42727	-0.18117	0.57188	SGSM1
ENSG00000145526	5	19473060	20575982	2447	83	42822	-0.18125	0.57191	CDH18
ENSG00000149798	11	65082289	65089900	11	4	42826	-0.18124	0.57191	CDC42EP2
ENSG00000205754	12	20968673	21245679	1082	24	42870	-0.18169	0.57209	SLCO1B7
ENSG00000197361	15	63889552	63894627	11	5	42914	-0.182	0.57221	FBXL22
ENSG00000197859	9	136397286	136440641	97	8	42700	-0.18205	0.57223	ADAMTSL2
ENSG00000132437	7	50526134	50633154	495	26	42895	-0.18224	0.5723	DDC
ENSG00000182568	3	18386879	18487080	187	26	42763	-0.18226	0.57231	SATB1
ENSG00000151623	4	148999913	149365850	874	64	42814	-0.18237	0.57235	NR3C2
ENSG00000049246	1	7844380	7905237	211	25	42900	-0.18239	0.57236	PER3
ENSG00000184650	17	8243182	8249364	28	3	42839	-0.18242	0.57237	ODF4
ENSG00000186141	1	145592605	145611025	14	2	42798	-0.18247	0.57239	POLR3C
ENSG00000171109	3	179065480	179112719	73	11	42852	-0.18248	0.5724	MFN1
ENSG00000141337	17	66255323	66418872	403	58	42711	-0.18273	0.5725	ARSG
ENSG00000186010	19	19626545	19644285	33	4	42907	-0.18325	0.5727	NDUFA13
ENSG00000166855	15	65440557	65477680	25	5	42788	-0.18333	0.57273	CLPX
ENSG00000197353	8	143831568	143833952	8	1	42763	-0.18358	0.57283	LYPD2
ENSG00000078808	1	1152288	1167411	81	4	42801	-0.18366	0.57286	SDF4
ENSG00000176787	11	5079880	5080857	7	3	42929	-0.18385	0.57293	OR52E2
ENSG00000112297	6	106959730	107018326	253	18	42841	-0.18402	0.573	AIM1
ENSG00000117481	1	46805849	46830824	153	4	42895	-0.18444	0.57316	NSUN4
ENSG00000175931	17	74385532	74449288	163	20	42830	-0.18461	0.57323	UBE2O
ENSG00000188612	17	73163408	73179078	20	6	42841	-0.18469	0.57326	SUMO2
ENSG00000151611	4	146539415	146581187	83	15	42878	-0.18479	0.5733	MMAA
ENSG00000149651	20	44350990	44354469	20	2	42839	-0.18496	0.57337	SPINT4
ENSG00000197846	6	26199748	26200942	8	3	42899	-0.18499	0.57338	HIST1H2BF
ENSG00000175895	8	96146032	96168912	68	8	42802	-0.18499	0.57338	PLEKHF2
ENSG00000133101	13	37005967	37017019	18	4	42818	-0.18535	0.57352	CCNA1
ENSG00000180287	1	242246288	242687998	1446	89	42772	-0.18554	0.5736	PLD5
ENSG00000006747	7	12610203	12693228	291	34	42786	-0.18564	0.57363	SCIN
ENSG00000080644	15	78885394	78913637	67	7	42896	-0.18583	0.57371	CHRNA3
ENSG00000054356	2	220154345	220174370	43	8	42815	-0.18591	0.57374	PTPRN
ENSG00000176624	18	48700920	48744674	94	9	42854	-0.1861	0.57382	MEX3C
ENSG00000006116	16	24266874	24374122	311	46	42786	-0.18644	0.57395	CACNG3
ENSG00000142513	19	51293672	51298481	22	5	42903	-0.18653	0.57399	ACPT
ENSG00000108651	17	30187923	30228784	100	12	42840	-0.18665	0.57403	UTP6
ENSG00000147536	8	41386725	41402565	43	11	42706	-0.18681	0.5741	GINS4
ENSG00000101361	20	2632791	2639039	21	6	42727	-0.18692	0.57414	NOP56
ENSG00000134463	10	11784365	11806069	64	8	42729	-0.18698	0.57416	ECHDC3
ENSG00000168216	6	70385694	70507003	304	9	42780	-0.18734	0.5743	LMBRD1
ENSG00000133030	17	16945859	17120993	393	25	42837	-0.18737	0.57431	MPRIP
ENSG00000166845	18	51884287	51911588	96	6	42905	-0.18745	0.57434	C18orf54
ENSG00000122687	7	2273866	2281840	19	7	42858	-0.18757	0.57439	FTSJ2
ENSG00000163098	19	53792856	53794875	9	4	42741	-0.18759	0.5744	BIRC8
ENSG00000166913	20	43514317	43537173	42	5	42797	-0.18772	0.57445	YWHAB
ENSG00000130656	16	202686	204502	1	1	42633	-0.18778	0.57448	HBZ
ENSG00000103485	16	29674600	29710020	37	8	42656	-0.18797	0.57455	QPRT
ENSG00000054179	9	139942550	139948497	18	7	42534	-0.18805	0.57458	ENTPD2
ENSG00000132004	19	12798867	12807457	4	2	42733	-0.18823	0.57465	FBXW9
ENSG00000137876	15	55473004	55489265	58	9	42867	-0.18829	0.57467	RSL24D1
ENSG00000100422	22	47080308	47134158	159	31	42678	-0.18904	0.57497	CERK
ENSG00000173567	2	26531041	26569685	100	20	42801	-0.18923	0.57504	GPR113
ENSG00000155380	1	113454469	113499635	56	10	42879	-0.18924	0.57505	SLC16A1
ENSG00000196772	1	247978102	247979031	4	2	42893	-0.18953	0.57516	OR14A16
ENSG00000158863	8	21946670	21962409	37	7	42803	-0.18963	0.5752	FAM160B2
ENSG00000124181	20	39765600	39811629	61	15	42895	-0.18967	0.57521	PLCG1
ENSG00000122417	1	86814344	86862023	126	12	42873	-0.18972	0.57524	ODF2L
ENSG00000123106	12	28286182	28732883	1016	15	42858	-0.19003	0.57536	CCDC91
ENSG00000175354	18	12785477	12929642	364	32	42824	-0.19053	0.57555	PTPN2
ENSG00000132436	7	50511831	50518088	12	4	42917	-0.19055	0.57556	FIGNL1
ENSG00000051108	16	56965960	56977798	30	6	42826	-0.19062	0.57559	HERPUD1
ENSG00000259202	15	67435072	67439277	9	4	42138	-0.19108	0.57577	RP11-342M21.2
ENSG00000142694	1	36787632	36789755	3	1	42539	-0.19143	0.57591	EVA1B
ENSG00000178685	8	145051321	145086940	53	4	42832	-0.19197	0.57612	PARP10
ENSG00000120324	5	140571942	140575215	6	3	42912	-0.19202	0.57613	PCDHB10
ENSG00000188624	19	46623328	46627931	11	2	42569	-0.19201	0.57613	IGFL3
ENSG00000040275	5	169010638	169031782	65	7	42884	-0.19206	0.57615	SPDL1
ENSG00000176927	17	28256218	28435470	220	13	42864	-0.19225	0.57623	EFCAB5
ENSG00000169495	8	38831683	38846181	35	5	42623	-0.19237	0.57627	HTRA4
ENSG00000213759	4	70065669	70080449	51	9	42859	-0.1924	0.57629	UGT2B11
ENSG00000135269	7	115850547	115898837	141	10	42908	-0.19255	0.57634	TES
ENSG00000060138	12	10851683	10875911	51	8	42859	-0.19259	0.57636	YBX3
ENSG00000161533	17	73937588	73975515	121	14	42837	-0.19261	0.57637	ACOX1
ENSG00000164985	9	15464064	15511017	100	12	42851	-0.19275	0.57642	PSIP1
ENSG00000171608	1	9711790	9789172	101	21	42707	-0.19287	0.57647	PIK3CD
ENSG00000140459	15	74630100	74660081	58	11	42901	-0.1932	0.5766	CYP11A1
ENSG00000172000	19	2867333	2878515	14	4	42106	-0.19339	0.57667	ZNF556
ENSG00000106246	7	99014362	99063787	92	11	42878	-0.19345	0.5767	PTCD1
ENSG00000172828	16	66995140	67009051	24	7	42777	-0.19371	0.5768	CES3
ENSG00000138207	10	95351444	95361501	46	6	42624	-0.19388	0.57687	RBP4
ENSG00000099203	19	10943114	10946994	3	2	42905	-0.194	0.57691	TMED1
ENSG00000134198	1	115590632	115632121	156	21	42842	-0.19408	0.57694	TSPAN2
ENSG00000241644	7	30737601	30797218	144	24	42789	-0.19423	0.577	INMT
ENSG00000133026	17	8377523	8534079	217	13	42758	-0.19433	0.57704	MYH10
ENSG00000120833	12	93963590	93977263	32	7	42806	-0.19443	0.57708	SOCS2
ENSG00000179115	19	13033293	13044851	20	5	42805	-0.19483	0.57724	FARSA
ENSG00000111432	12	130647004	130650285	9	4	42463	-0.19507	0.57733	FZD10
ENSG00000197128	19	57978031	57988938	39	4	42920	-0.1951	0.57734	ZNF772
ENSG00000176136	18	13824154	13826861	18	3	42926	-0.19521	0.57738	MC5R
ENSG00000130208	19	45417504	45422606	10	5	42623	-0.19528	0.57741	APOC1
ENSG00000116717	1	68150744	68154021	8	3	42837	-0.19535	0.57744	GADD45A
ENSG00000136099	13	53418109	53422775	8	3	42885	-0.19534	0.57744	PCDH8
ENSG00000121579	3	113435307	113465147	29	4	42808	-0.19536	0.57745	NAA50
ENSG00000114353	3	50263724	50296787	36	10	42873	-0.1956	0.57754	GNAI2
ENSG00000123384	12	57522276	57607134	98	13	42798	-0.19609	0.57773	LRP1
ENSG00000257046	12	20968608	21243179	1070	25	42869	-0.19613	0.57775	LST3
ENSG00000184163	1	1177826	1182102	10	2	42861	-0.19638	0.57784	FAM132A
ENSG00000122257	16	24549014	24584184	80	9	42800	-0.19638	0.57784	RBBP6
ENSG00000123607	2	166713985	166810353	184	20	42865	-0.19671	0.57797	TTC21B
ENSG00000253633	8	103540968	103550896	56	9	42895	-0.19675	0.57799	KB-1980E6.3
ENSG00000179240	11	76092357	76125663	98	14	42882	-0.1969	0.57805	RP11-111M22.2
ENSG00000147650	8	105501459	105601252	127	20	42846	-0.19696	0.57807	LRP12
ENSG00000070610	9	35736863	35749983	13	7	42864	-0.19697	0.57807	GBA2
ENSG00000138796	4	108910870	108956331	105	6	42897	-0.19757	0.57831	HADH
ENSG00000112319	6	133561736	133853258	773	48	42850	-0.19765	0.57834	EYA4
ENSG00000129347	19	10663761	10676713	52	8	42838	-0.19816	0.57854	KRI1
ENSG00000103671	15	64679947	64747502	113	16	42861	-0.19827	0.57858	TRIP4
ENSG00000177990	12	63952693	64062719	365	23	42805	-0.19828	0.57859	DPY19L2
ENSG00000167565	19	40946751	40950612	16	3	42857	-0.19831	0.5786	SERTAD3
ENSG00000171053	11	125616188	125619762	22	6	42923	-0.19839	0.57863	PATE1
ENSG00000117266	1	205473723	205501921	90	25	42718	-0.19853	0.57868	CDK18
ENSG00000257365	14	65381203	65529368	360	35	42852	-0.19852	0.57868	FNTB
ENSG00000104415	8	134203282	134242587	105	22	42756	-0.19857	0.5787	WISP1
ENSG00000075429	17	64831235	64881603	161	36	42702	-0.19865	0.57873	CACNG5
ENSG00000168159	1	228674762	228683467	23	7	42854	-0.19868	0.57874	RNF187
ENSG00000167925	17	40340817	40346531	3	2	42493	-0.19876	0.57878	GHDC
ENSG00000169062	13	115047059	115071283	51	10	42780	-0.19906	0.57889	UPF3A
ENSG00000128284	22	36536372	36562225	85	14	42836	-0.19933	0.579	APOL3
ENSG00000157693	9	117373486	117408702	167	15	42853	-0.19943	0.57904	C9orf91
ENSG00000198799	1	113615831	113674882	103	16	42795	-0.1999	0.57922	LRIG2
ENSG00000186231	6	97372605	97588630	644	39	42859	-0.1999	0.57922	KLHL32
ENSG00000129657	17	75082798	75213179	453	45	42833	-0.19992	0.57923	SEC14L1
ENSG00000104879	19	45809672	45826235	63	14	42695	-0.19999	0.57925	CKM
ENSG00000039987	19	12862516	12869272	4	2	42212	-0.20046	0.57944	BEST2
ENSG00000214026	11	1968508	2005752	124	16	42663	-0.20049	0.57945	MRPL23
ENSG00000171223	19	12902310	12904124	2	1	42692	-0.20058	0.57949	JUNB
ENSG00000116544	1	35331037	35395186	33	11	42617	-0.2008	0.57957	DLGAP3
ENSG00000196266	1	159283460	159284449	2	1	42934	-0.20084	0.57959	OR10J3
ENSG00000018189	4	71569921	71673032	287	9	42900	-0.20091	0.57961	RUFY3
ENSG00000163872	3	183415606	183530413	191	14	42857	-0.20116	0.57971	YEATS2
ENSG00000197472	1	247108849	247171395	177	25	42807	-0.20123	0.57974	ZNF695
ENSG00000164073	4	128838960	128887150	56	7	42870	-0.20131	0.57977	MFSD8
ENSG00000139746	13	79885962	79980612	231	8	42889	-0.20149	0.57984	RBM26
ENSG00000188157	1	955503	991496	74	7	42629	-0.20168	0.57992	AGRN
ENSG00000172380	1	68167149	68299150	280	25	42761	-0.2017	0.57992	GNG12
ENSG00000125375	14	50779044	50802276	63	4	42867	-0.20187	0.57999	ATP5S
ENSG00000167792	11	67374323	67380006	4	2	42765	-0.2021	0.58008	NDUFV1
ENSG00000179833	2	64858755	64978139	173	15	42812	-0.2022	0.58012	SERTAD2
ENSG00000186272	19	57922531	57933307	21	7	42873	-0.20236	0.58018	ZNF17
ENSG00000168958	2	228189867	228222550	98	11	42892	-0.20242	0.58021	MFF
ENSG00000064115	12	27126128	27167367	110	21	42834	-0.20247	0.58023	TM7SF3
ENSG00000241186	3	46616045	46668033	231	27	42747	-0.20262	0.58028	TDGF1
ENSG00000041880	3	51976361	51982883	2	1	42762	-0.2027	0.58032	PARP3
ENSG00000196844	11	125646008	125648714	11	3	42901	-0.2028	0.58035	PATE2
ENSG00000198046	19	56950694	56989434	70	8	42768	-0.2029	0.58039	ZNF667
ENSG00000118276	18	29202210	29265799	119	16	42800	-0.20327	0.58054	B4GALT6
ENSG00000124535	6	2765648	2787186	63	11	42839	-0.20341	0.58059	WRNIP1
ENSG00000165548	14	77582911	77725838	531	40	42754	-0.20343	0.5806	TMEM63C
ENSG00000106304	7	123565286	123611468	109	16	42744	-0.20363	0.58068	SPAM1
ENSG00000120327	5	140602931	140605858	4	2	42849	-0.20403	0.58084	PCDHB14
ENSG00000127947	7	77166592	77269388	256	14	42838	-0.20415	0.58088	PTPN12
ENSG00000204351	6	31926857	31937532	30	10	42919	-0.20432	0.58095	SKIV2L
ENSG00000129219	17	4710391	4726729	40	10	42617	-0.20452	0.58102	PLD2
ENSG00000125454	17	73269073	73285591	46	6	42772	-0.20474	0.58111	SLC25A19
ENSG00000261210	16	19297061	19333467	125	14	42855	-0.20478	0.58113	CLEC19A
ENSG00000264324	2	74438731	74590504	217	27	42809	-0.20489	0.58117	RP11-287D1.3
ENSG00000155975	8	17104080	17159936	187	24	42792	-0.2051	0.58125	VPS37A
ENSG00000163882	3	184079506	184086384	5	1	42669	-0.20537	0.58136	POLR2H
ENSG00000104872	19	49949555	49956754	21	3	42853	-0.20546	0.58139	PIH1D1
ENSG00000110921	12	110011060	110035067	63	11	42911	-0.20558	0.58144	MVK
ENSG00000129422	8	17501304	17658426	809	53	42810	-0.20563	0.58146	MTUS1
ENSG00000122035	13	27844464	27847827	6	2	42672	-0.20571	0.58149	RASL11A
ENSG00000148450	10	23384435	23410942	60	9	42776	-0.20585	0.58155	MSRB2
ENSG00000244734	11	5246694	5250625	13	5	42489	-0.20594	0.58158	HBB
ENSG00000204128	2	231902205	231914434	19	6	42778	-0.20597	0.58159	C2orf72
ENSG00000180917	16	71315292	71323618	18	5	42881	-0.20606	0.58163	CMTR2
ENSG00000154222	1	52811395	52831865	30	9	42860	-0.2061	0.58164	CC2D1B
ENSG00000008283	17	61509665	61523739	17	4	42832	-0.20633	0.58173	CYB561
ENSG00000229314	9	117085336	117088755	8	4	42466	-0.20636	0.58174	ORM1
ENSG00000269686	2	133874577	133876625	8	3	42809	-0.20636	0.58175	AC011755.1
ENSG00000163714	3	142683339	142779567	175	15	42735	-0.20649	0.5818	U2SURP
ENSG00000165181	9	114448453	114557288	381	17	42902	-0.20664	0.58185	C9orf84
ENSG00000166557	15	79603404	79704334	365	21	42849	-0.20664	0.58185	TMED3
ENSG00000084774	2	27440258	27466811	62	8	42892	-0.20684	0.58193	CAD
ENSG00000081791	5	141303373	141321612	36	4	42720	-0.20689	0.58195	KIAA0141
ENSG00000138036	2	44001178	44037149	125	11	42865	-0.20719	0.58207	DYNC2LI1
ENSG00000167775	19	8367011	8373240	36	4	42899	-0.20719	0.58207	CD320
ENSG00000153310	8	130851839	131029375	334	33	42810	-0.20733	0.58212	FAM49B
ENSG00000016391	3	53846362	53880417	99	19	42757	-0.20738	0.58214	CHDH
ENSG00000123815	19	41197434	41224112	63	11	42734	-0.20745	0.58217	ADCK4
ENSG00000185942	8	63161150	63912211	2183	67	42875	-0.2075	0.58219	NKAIN3
ENSG00000099910	22	20783528	20850170	123	10	42797	-0.20772	0.58228	KLHL22
ENSG00000163888	3	183977001	183979251	4	2	42715	-0.20807	0.58241	CAMK2N2
ENSG00000145349	4	114372188	114683083	704	49	42821	-0.20819	0.58246	CAMK2D
ENSG00000149609	20	32250090	32253425	1	1	42808	-0.20834	0.58252	C20orf144
ENSG00000163608	3	112721287	112738708	34	8	42872	-0.20848	0.58257	C3orf17
ENSG00000133800	11	10578513	10633236	150	22	42792	-0.20847	0.58257	LYVE1
ENSG00000106125	7	30811033	30932002	401	25	42858	-0.20853	0.58259	FAM188B
ENSG00000215621	17	79780293	79784533	9	1	42455	-0.20868	0.58265	AC174470.1
ENSG00000007968	1	23832922	23857712	42	6	42787	-0.20908	0.58281	E2F2
ENSG00000134686	1	33789224	33896653	283	18	42884	-0.20911	0.58282	PHC2
ENSG00000196660	1	219858769	220131989	791	36	42836	-0.20913	0.58283	SLC30A10
ENSG00000103365	16	23474863	23533316	97	8	42896	-0.20915	0.58283	GGA2
ENSG00000187676	13	31774073	31906413	279	18	42805	-0.20919	0.58285	B3GALTL
ENSG00000149480	11	62360686	62369312	12	3	42855	-0.20926	0.58288	MTA2
ENSG00000167757	19	51525472	51531295	1	1	42523	-0.20926	0.58288	KLK11
ENSG00000023839	10	101542489	101611949	136	14	42890	-0.20957	0.583	ABCC2
ENSG00000164626	6	39156749	39197226	141	25	42767	-0.20981	0.58309	KCNK5
ENSG00000166971	16	53524952	53538323	16	3	42818	-0.20985	0.58311	AKTIP
ENSG00000106436	7	101256605	101272576	51	11	42827	-0.21003	0.58318	MYL10
ENSG00000152086	2	130949318	130956034	5	1	42177	-0.21007	0.58319	TUBA3E
ENSG00000130382	19	6212966	6279959	165	12	42822	-0.2103	0.58328	MLLT1
ENSG00000172578	3	183205319	183273477	135	14	42774	-0.21038	0.58331	KLHL6
ENSG00000172403	4	119809996	119982402	505	46	42632	-0.21053	0.58337	SYNPO2
ENSG00000025434	11	47269851	47290396	45	7	42911	-0.21055	0.58338	NR1H3
ENSG00000173039	11	65421067	65430565	11	4	42758	-0.21057	0.58339	RELA
ENSG00000253797	13	52598827	52607736	11	3	42896	-0.2113	0.58367	UTP14C
ENSG00000215182	11	1151580	1222364	64	7	42377	-0.2114	0.58371	MUC5AC
ENSG00000158156	1	28285973	28294607	16	7	42715	-0.21153	0.58376	XKR8
ENSG00000204978	19	41949063	41950670	5	3	42634	-0.21183	0.58388	C19orf69
ENSG00000054118	1	36690017	36770958	79	6	42805	-0.21215	0.584	THRAP3
ENSG00000148331	9	132399171	132404444	14	5	42777	-0.21215	0.58401	ASB6
ENSG00000198945	6	130334844	130462594	284	21	42815	-0.2124	0.5841	L3MBTL3
ENSG00000204410	6	31707725	31732622	51	12	42926	-0.21253	0.58415	MSH5
ENSG00000255152	6	31707797	31732628	51	12	42926	-0.21253	0.58415	MSH5-SAPCD1
ENSG00000104518	8	144635377	144645232	35	9	42621	-0.21259	0.58418	GSDMD
ENSG00000214946	17	15635561	15649476	20	4	42464	-0.21291	0.5843	TBC1D26
ENSG00000170909	19	54597933	54606000	26	11	42570	-0.21297	0.58432	OSCAR
ENSG00000131116	19	44111371	44124026	17	5	42814	-0.21302	0.58434	ZNF428
ENSG00000160685	1	154975127	154990998	22	8	42506	-0.21304	0.58435	ZBTB7B
ENSG00000164506	6	147525561	147706866	249	19	42819	-0.21327	0.58444	STXBP5
ENSG00000124508	6	26383324	26395102	35	6	42852	-0.21339	0.58449	BTN2A2
ENSG00000086589	5	150070356	150080669	9	3	42637	-0.21358	0.58456	RBM22
ENSG00000258989	14	61995846	62124682	288	40	42792	-0.2136	0.58457	RP11-47I22.4
ENSG00000163206	1	152850793	152857523	5	2	42665	-0.21366	0.58459	SMCP
ENSG00000196565	11	5274420	5667019	1833	87	42854	-0.21378	0.58464	HBG2
ENSG00000129083	11	14464986	14521573	95	10	42875	-0.21387	0.58468	COPB1
ENSG00000164953	8	94767072	94831462	45	9	42811	-0.21398	0.58472	TMEM67
ENSG00000111802	6	24650205	24667261	57	9	42875	-0.21403	0.58474	TDP2
ENSG00000135245	7	128095903	128098472	5	2	42823	-0.21431	0.58485	HILPDA
ENSG00000138448	2	187454792	187545628	134	19	42862	-0.21447	0.58491	ITGAV
ENSG00000248919	7	99017372	99063820	82	9	42881	-0.21472	0.58501	ATP5J2-PTCD1
ENSG00000180525	10	695888	711109	18	3	42903	-0.21485	0.58506	PRR26
ENSG00000256029	1	159827690	159842843	51	6	42818	-0.21504	0.58513	RP11-190A12.7
ENSG00000171208	16	47111614	47177908	42	4	42865	-0.21515	0.58517	NETO2
ENSG00000156928	7	23338358	23351348	23	6	42801	-0.21538	0.58526	MALSU1
ENSG00000155886	9	19507450	19786926	736	58	42765	-0.21543	0.58528	SLC24A2
ENSG00000254706	1	162335197	162351905	51	16	42457	-0.21623	0.5856	RP11-565P22.6
ENSG00000171858	20	60962172	60963576	4	2	42730	-0.21628	0.58562	RPS21
ENSG00000101203	20	61924538	61966203	116	11	42625	-0.21629	0.58562	COL20A1
ENSG00000231500	6	33239787	33244287	17	4	42876	-0.21639	0.58566	RPS18
ENSG00000090376	12	66582659	66648402	98	15	42771	-0.21639	0.58566	IRAK3
ENSG00000125954	14	65381203	65528521	358	36	42852	-0.21645	0.58568	CHURC1-FNTB
ENSG00000183134	11	60618413	60623444	26	8	42866	-0.21671	0.58578	PTGDR2
ENSG00000165633	10	50222290	50323554	326	16	42786	-0.21691	0.58586	VSTM4
ENSG00000158163	3	137780832	137834660	112	7	42879	-0.21692	0.58587	DZIP1L
ENSG00000149806	11	64888100	64889945	3	2	42845	-0.21702	0.5859	FAU
ENSG00000154645	21	19273580	19639690	896	76	42723	-0.21723	0.58598	CHODL
ENSG00000161649	17	41924516	41940997	27	5	42721	-0.21736	0.58604	CD300LG
ENSG00000099956	22	24129150	24176703	248	12	42810	-0.21743	0.58606	SMARCB1
ENSG00000197879	17	1367392	1396106	69	21	42495	-0.21745	0.58607	MYO1C
ENSG00000141219	17	71228372	71245091	73	2	42827	-0.21755	0.58611	C17orf80
ENSG00000197016	19	57078880	57100279	65	7	42170	-0.21766	0.58615	ZNF470
ENSG00000026950	6	26402465	26415444	51	5	42908	-0.21784	0.58622	BTN3A1
ENSG00000162687	1	196194909	196578355	584	15	42833	-0.2179	0.58624	KCNT2
ENSG00000189042	19	37178514	37218603	79	7	42882	-0.21854	0.58649	ZNF567
ENSG00000168453	8	21971928	21990897	53	9	42694	-0.21859	0.58652	HR
ENSG00000067066	2	231280657	231408805	378	31	42845	-0.21878	0.58659	SP100
ENSG00000106034	7	120628731	120937498	659	28	42774	-0.21888	0.58663	CPED1
ENSG00000180251	2	103089762	103150431	231	15	42866	-0.21906	0.5867	SLC9A4
ENSG00000203993	9	140509784	140513358	1	1	42664	-0.21944	0.58685	C9orf37
ENSG00000129355	19	10677138	10679735	5	2	42921	-0.2196	0.58691	CDKN2D
ENSG00000269781	7	6522922	6524873	4	2	42697	-0.21973	0.58696	FLJ20306
ENSG00000162747	1	161592986	161601753	10	4	41893	-0.21988	0.58702	FCGR3B
ENSG00000145198	3	183948217	183960117	22	4	42799	-0.21992	0.58703	VWA5B2
ENSG00000113615	5	133984479	134063513	87	18	42821	-0.21993	0.58704	SEC24A
ENSG00000165732	10	70715884	70744829	51	11	42897	-0.22001	0.58707	DDX21
ENSG00000104368	8	42032236	42065242	46	8	42766	-0.22023	0.58715	PLAT
ENSG00000250264	6	32781544	32806599	211	27	42918	-0.22031	0.58718	TAP2
ENSG00000241399	2	160625364	160654753	93	13	42879	-0.2206	0.5873	CD302
ENSG00000001461	1	24742284	24799466	160	15	42815	-0.22095	0.58744	NIPAL3
ENSG00000109158	4	46920917	46996424	191	22	42850	-0.22115	0.58751	GABRA4
ENSG00000154144	11	124492732	124505287	14	5	42681	-0.22124	0.58755	TBRG1
ENSG00000106603	7	43648055	43769316	346	14	42901	-0.22147	0.58763	COA1
ENSG00000204267	6	32789610	32806557	141	21	42913	-0.22149	0.58764	TAP2
ENSG00000184160	4	3768075	3770251	1	1	42211	-0.22167	0.58771	ADRA2C
ENSG00000214753	11	62480102	62494821	19	4	42860	-0.22174	0.58774	HNRNPUL2
ENSG00000131668	9	96713905	96717654	11	4	42795	-0.22188	0.5878	BARX1
ENSG00000123104	12	26490342	26986131	1478	92	42840	-0.22243	0.58801	ITPR2
ENSG00000204882	8	142366600	142377367	38	7	42713	-0.22246	0.58802	GPR20
ENSG00000104043	15	50150435	50475014	934	59	42858	-0.22276	0.58814	ATP8B4
ENSG00000196171	1	158669369	158670486	1	1	42789	-0.22279	0.58815	OR6K2
ENSG00000105963	7	937540	995043	110	25	42641	-0.22279	0.58815	ADAP1
ENSG00000163064	2	119599747	119605254	7	3	42761	-0.22319	0.58831	EN1
ENSG00000270299	20	627270	656444	30	10	42481	-0.22341	0.58839	RP5-850E9.3
ENSG00000188687	2	74443369	74570541	182	26	42819	-0.22382	0.58855	SLC4A5
ENSG00000139549	12	49483204	49488602	4	2	42546	-0.22383	0.58855	DHH
ENSG00000175262	1	11006528	11042094	90	10	42762	-0.22385	0.58856	C1orf127
ENSG00000150054	10	28339922	28623415	1173	40	42868	-0.22414	0.58867	MPP7
ENSG00000250588	3	158680024	159615155	1794	90	42825	-0.22446	0.5888	IQCJ-SCHIP1
ENSG00000102962	16	57392684	57400102	27	7	42873	-0.22449	0.58881	CCL22
ENSG00000103043	16	70721342	70835064	204	27	42676	-0.22527	0.58911	VAC14
ENSG00000140995	16	90014333	90034468	78	12	42730	-0.2253	0.58913	DEF8
ENSG00000196267	19	52657117	52674896	44	9	42804	-0.22558	0.58923	ZNF836
ENSG00000148362	9	139886870	139888436	1	1	42842	-0.22558	0.58924	C9orf142
ENSG00000091039	12	76745577	76953589	336	14	42880	-0.22566	0.58927	OSBPL8
ENSG00000185163	12	132621139	132628880	25	5	42858	-0.22573	0.5893	DDX51
ENSG00000166123	16	46918290	46965209	25	4	42376	-0.22575	0.5893	GPT2
ENSG00000241468	7	99046098	99063954	36	6	42868	-0.2258	0.58932	ATP5J2
ENSG00000166974	18	32556892	32723434	328	29	42821	-0.22588	0.58935	MAPRE2
ENSG00000253207	8	114612539	114629187	28	7	42888	-0.22602	0.58941	RP11-67H2.1
ENSG00000003987	8	17155539	17271037	521	35	42767	-0.2264	0.58956	MTMR7
ENSG00000023608	14	62229075	62263146	126	10	42752	-0.22652	0.5896	SNAPC1
ENSG00000186329	3	171561139	171656505	272	20	42793	-0.22662	0.58964	TMEM212
ENSG00000179588	16	88519725	88603424	277	28	42541	-0.22675	0.58969	ZFPM1
ENSG00000105221	19	40736224	40791443	101	14	42796	-0.22683	0.58972	AKT2
ENSG00000172594	6	123110315	123130865	54	12	42516	-0.2269	0.58975	SMPDL3A
ENSG00000154783	3	14860469	14975895	488	32	42820	-0.22694	0.58976	FGD5
ENSG00000137561	8	63961112	63998612	93	14	42884	-0.22705	0.58981	TTPA
ENSG00000105472	19	51226586	51228974	2	1	42675	-0.22747	0.58997	CLEC11A
ENSG00000088766	20	5986736	6020699	91	12	42847	-0.22771	0.59006	CRLS1
ENSG00000204922	11	62437745	62441159	7	1	42879	-0.22777	0.59009	C11orf83
ENSG00000049249	1	7979907	8000926	43	6	42735	-0.22781	0.5901	TNFRSF9
ENSG00000135973	2	105858200	105859924	1	1	42787	-0.22784	0.59011	GPR45
ENSG00000153563	2	87011729	87035519	61	5	42845	-0.22785	0.59012	CD8A
ENSG00000095637	10	97071528	97321171	803	55	42859	-0.22825	0.59027	SORBS1
ENSG00000132170	3	12328867	12475855	322	24	42873	-0.22867	0.59044	PPARG
ENSG00000170231	5	159614374	159665742	229	24	42765	-0.22873	0.59046	FABP6
ENSG00000185303	10	81315608	81320153	25	7	42445	-0.22879	0.59048	SFTPA2
ENSG00000224383	17	62075711	62081664	1	1	41709	-0.22879	0.59049	C17orf72
ENSG00000156273	21	30566392	31003071	769	49	42850	-0.22933	0.5907	BACH1
ENSG00000101213	20	62159778	62168723	20	4	42854	-0.22936	0.59071	PTK6
ENSG00000165806	10	115438942	115490662	151	17	42884	-0.22967	0.59083	CASP7
ENSG00000189068	19	54544079	54567207	66	15	42571	-0.22981	0.59088	VSTM1
ENSG00000164294	5	54455946	54462899	15	3	42728	-0.23006	0.59098	GPX8
ENSG00000119938	10	93388199	93392811	6	4	42872	-0.23017	0.59102	PPP1R3C
ENSG00000123268	12	51157493	51214905	107	11	42891	-0.23017	0.59102	ATF1
ENSG00000135749	1	233119181	233431459	1071	60	42796	-0.2303	0.59107	PCNXL2
ENSG00000149922	16	30097114	30103208	7	3	42625	-0.2303	0.59107	TBX6
ENSG00000143222	1	161122566	161128646	10	3	42863	-0.2304	0.59111	UFC1
ENSG00000122034	13	27998681	28009958	37	6	42824	-0.23044	0.59112	GTF3A
ENSG00000136689	2	113864791	113891593	117	9	42817	-0.23049	0.59114	IL1RN
ENSG00000180329	17	42750437	42767147	15	6	42877	-0.23065	0.59121	CCDC43
ENSG00000125304	13	100153671	100216260	133	18	42892	-0.23089	0.5913	TM9SF2
ENSG00000172869	5	118373467	118584833	288	32	42834	-0.23119	0.59142	DMXL1
ENSG00000158113	12	122652285	122688018	79	13	42536	-0.2312	0.59142	LRRC43
ENSG00000171403	17	39722096	39728310	10	2	42748	-0.23122	0.59143	KRT9
ENSG00000096264	6	41303393	41318625	50	7	42795	-0.23143	0.59151	NCR2
ENSG00000205336	16	57644564	57698944	179	35	42591	-0.23166	0.5916	GPR56
ENSG00000135047	9	90340434	90346308	15	5	42772	-0.23205	0.59175	CTSL
ENSG00000117523	1	171454651	171562650	246	19	42832	-0.23221	0.59181	PRRC2C
ENSG00000232941	8	52730143	52730969	1	1	42631	-0.23249	0.59192	AC090186.1
ENSG00000163515	3	108462271	108476231	29	6	42911	-0.2327	0.592	RETNLB
ENSG00000125503	19	55602281	55628927	31	9	42651	-0.23268	0.592	PPP1R12C
ENSG00000177469	17	40554470	40575535	75	10	42793	-0.23277	0.59203	PTRF
ENSG00000180901	17	73028670	73061984	108	16	42853	-0.23295	0.5921	KCTD2
ENSG00000164162	4	145888264	146019693	127	21	42847	-0.23305	0.59214	ANAPC10
ENSG00000101052	20	42219571	42275936	117	7	42644	-0.23314	0.59217	IFT52
ENSG00000175538	11	74165886	74178774	34	8	42650	-0.2332	0.5922	KCNE3
ENSG00000107938	10	127408084	127452712	53	9	42805	-0.23327	0.59222	EDRF1
ENSG00000203730	1	182367252	182369751	7	2	42832	-0.23333	0.59225	TEDDM1
ENSG00000167131	17	42976510	42982758	17	4	42912	-0.23336	0.59226	CCDC103
ENSG00000173926	5	126203406	126366500	390	8	42881	-0.23341	0.59228	2003-03-01
ENSG00000165733	10	43278249	43330385	136	13	42901	-0.23364	0.59237	BMS1
ENSG00000131808	11	30252563	30256808	14	2	42913	-0.23374	0.5924	FSHB
ENSG00000182319	8	8175258	8244008	245	30	42724	-0.23416	0.59257	SGK223
ENSG00000076555	12	109554400	109706031	442	38	42792	-0.23418	0.59258	ACACB
ENSG00000164078	3	49924435	49941299	21	4	42891	-0.2343	0.59262	MST1R
ENSG00000118432	6	88849583	88876078	55	15	42759	-0.23435	0.59264	CNR1
ENSG00000183091	2	152341850	152591001	374	32	42845	-0.23436	0.59265	NEB
ENSG00000198846	8	59717977	60031767	689	55	42788	-0.23438	0.59265	TOX
ENSG00000170627	12	54849734	54867386	42	4	42805	-0.23447	0.59269	GTSF1
ENSG00000054965	11	73111532	73309234	222	14	42702	-0.23505	0.59292	FAM168A
ENSG00000171345	17	39679869	39684560	7	1	42784	-0.23509	0.59293	KRT19
ENSG00000197119	14	100757448	100772884	33	8	42706	-0.23516	0.59296	SLC25A29
ENSG00000135316	6	86318053	86353510	53	11	42891	-0.23532	0.59302	SYNCRIP
ENSG00000124802	6	8073593	8102811	81	12	42886	-0.23544	0.59307	EEF1E1
ENSG00000150394	16	61681146	62070939	793	48	42823	-0.23579	0.5932	CDH8
ENSG00000178175	5	71738479	71803554	154	17	42866	-0.23587	0.59323	ZNF366
ENSG00000072609	12	133398773	133532890	369	22	42829	-0.23592	0.59325	CHFR
ENSG00000198454	9	139863695	139866442	18	2	42806	-0.23597	0.59327	C9orf141
ENSG00000144306	2	175260458	175294303	97	6	42833	-0.23599	0.59328	SCRN3
ENSG00000159692	4	1205236	1243741	116	14	42850	-0.23599	0.59328	CTBP1
ENSG00000227839	1	50459990	50461874	2	1	42807	-0.23625	0.59338	AL645730.2
ENSG00000137080	9	21165636	21166659	2	1	42848	-0.23638	0.59343	IFNA21
ENSG00000187801	1	40915774	40929390	50	15	42816	-0.23643	0.59345	ZFP69B
ENSG00000154978	7	55503749	55640681	611	12	42890	-0.23648	0.59347	VOPP1
ENSG00000136682	2	114195268	114253766	6	2	41743	-0.2368	0.5936	CBWD2
ENSG00000168672	8	127564687	127570638	4	2	42320	-0.23726	0.59377	FAM84B
ENSG00000197430	10	98102973	98119092	54	9	42892	-0.2374	0.59383	OPALIN
ENSG00000067064	10	1085848	1095110	21	6	42885	-0.23742	0.59384	IDI1
ENSG00000204387	6	31802385	31807541	18	9	42928	-0.23749	0.59386	C6orf48
ENSG00000038210	4	25162263	25280714	316	23	42861	-0.23785	0.594	PI4K2B
ENSG00000262621	16	3415099	3536960	395	24	42820	-0.23815	0.59412	NAA60
ENSG00000079459	8	11653082	11696818	243	26	42751	-0.2382	0.59414	FDFT1
ENSG00000075240	22	46971909	47075688	439	31	42789	-0.23821	0.59414	GRAMD4
ENSG00000106852	9	124964856	124991905	10	4	42438	-0.23841	0.59422	LHX6
ENSG00000163923	3	186838736	186898696	98	10	42775	-0.23855	0.59427	RPL39L
ENSG00000072694	1	161551101	161648444	55	15	42224	-0.23862	0.5943	FCGR2B
ENSG00000171302	17	76987799	77005949	66	12	42816	-0.23865	0.59431	CANT1
ENSG00000109943	11	122709208	122743347	81	17	42840	-0.23907	0.59448	CRTAM
ENSG00000165125	7	142568956	142583507	48	3	42887	-0.2393	0.59456	TRPV6
ENSG00000203727	6	147830063	148058683	852	69	42803	-0.23932	0.59457	SAMD5
ENSG00000224997	14	104177607	104179149	1	1	42874	-0.23938	0.59459	AL049840.1
ENSG00000185339	22	31002825	31023265	123	18	42889	-0.2395	0.59464	TCN2
ENSG00000273291	3	42850938	43097363	508	30	42820	-0.23964	0.59469	KRBOX1
ENSG00000162702	1	200374068	200379184	2	1	42852	-0.24017	0.5949	ZNF281
ENSG00000181284	17	7338762	7340998	4	1	42860	-0.24021	0.59492	TMEM102
ENSG00000130772	1	28655513	28662476	5	2	42651	-0.24037	0.59498	MED18
ENSG00000260007	15	68486139	68522056	54	4	42727	-0.24065	0.59509	RP11-315D16.2
ENSG00000108821	17	48260650	48278993	36	10	42660	-0.24077	0.59513	COL1A1
ENSG00000264187	17	17105963	17140499	103	15	42840	-0.2408	0.59515	RP11-45M22.4
ENSG00000258674	19	19627036	19646885	35	4	42906	-0.24089	0.59518	CTC-260F20.3
ENSG00000151952	12	129556270	130388211	2743	257	42753	-0.24126	0.59532	TMEM132D
ENSG00000070882	7	24836158	25021253	528	59	42824	-0.24154	0.59543	OSBPL3
ENSG00000179010	4	6641818	6644472	6	2	42829	-0.24165	0.59548	MRFAP1
ENSG00000184502	17	39868578	39872221	9	2	42770	-0.24174	0.59551	GAST
ENSG00000088356	20	30532758	30539895	6	2	42764	-0.24192	0.59558	PDRG1
ENSG00000150760	10	128593978	129250781	1801	119	42785	-0.24196	0.59559	DOCK1
ENSG00000197958	9	130209953	130213684	7	1	42831	-0.24209	0.59565	RPL12
ENSG00000113249	5	156456424	156486130	96	13	42819	-0.24218	0.59568	HAVCR1
ENSG00000064102	12	27058114	27091259	73	14	42887	-0.24225	0.59571	ASUN
ENSG00000170837	3	71803201	71805647	1	1	42746	-0.24227	0.59572	GPR27
ENSG00000198746	1	27216979	27226957	10	5	42756	-0.24248	0.5958	GPATCH3
ENSG00000197037	7	99214569	99230030	16	4	42907	-0.24253	0.59582	ZSCAN25
ENSG00000176532	7	29603427	29606911	11	5	42783	-0.24338	0.59614	PRR15
ENSG00000148814	10	134145614	134195010	164	16	42775	-0.24341	0.59616	LRRC27
ENSG00000183423	4	110769358	110793471	49	5	42891	-0.24345	0.59617	LRIT3
ENSG00000197933	19	11832080	11849824	46	5	42830	-0.24349	0.59619	ZNF823
ENSG00000122136	9	138437985	138441815	22	3	42351	-0.24407	0.59641	OBP2A
ENSG00000168787	6	29364416	29365448	9	2	42879	-0.24408	0.59642	OR12D2
ENSG00000135945	2	100016938	100106497	193	14	42875	-0.2444	0.59654	REV1
ENSG00000182261	11	7980971	7986973	19	6	42853	-0.2444	0.59654	NLRP10
ENSG00000156508	6	74225473	74233520	19	4	42861	-0.24485	0.59671	EEF1A1
ENSG00000069206	8	24298443	24384483	212	22	42875	-0.24494	0.59675	ADAM7
ENSG00000176920	19	49199228	49209207	38	4	42774	-0.24495	0.59675	FUT2
ENSG00000075234	22	46663858	46689905	71	6	42810	-0.24542	0.59693	TTC38
ENSG00000250067	19	19627036	19648390	37	4	42905	-0.24546	0.59695	YJEFN3
ENSG00000142544	19	51600863	51611627	24	4	42685	-0.24546	0.59695	CTU1
ENSG00000177426	18	3411606	3458409	53	10	42663	-0.24574	0.59706	TGIF1
ENSG00000145332	4	88081255	88161466	151	18	42850	-0.24579	0.59708	KLHL8
ENSG00000087087	7	100472733	100486285	30	6	42853	-0.24589	0.59711	SRRT
ENSG00000040199	16	71671738	71758604	175	17	42853	-0.24626	0.59726	PHLPP2
ENSG00000187513	1	35258599	35261348	7	2	42536	-0.24659	0.59739	GJA4
ENSG00000149591	11	117070037	117075498	19	5	42828	-0.24664	0.59741	TAGLN
ENSG00000164430	6	74123238	74161999	77	23	42692	-0.24694	0.59752	MB21D1
ENSG00000006788	17	10201401	10276447	233	29	42769	-0.24726	0.59765	MYH13
ENSG00000250361	4	144917257	145061844	268	19	42749	-0.24732	0.59767	GYPB
ENSG00000233927	19	8386042	8388224	10	4	42742	-0.24751	0.59774	RPS28
ENSG00000241106	6	32780540	32784825	35	9	42933	-0.24756	0.59776	HLA-DOB
ENSG00000074755	17	3907739	4046314	416	15	42784	-0.24757	0.59777	ZZEF1
ENSG00000198382	11	75526212	75854239	449	16	42864	-0.2476	0.59778	UVRAG
ENSG00000109536	4	190861943	190884359	31	1	42867	-0.24779	0.59785	FRG1
ENSG00000167080	17	47209822	47247351	81	17	42555	-0.24802	0.59794	B4GALNT2
ENSG00000168032	3	40428647	40470110	76	4	42894	-0.24809	0.59797	ENTPD3
ENSG00000111700	12	20963636	21243040	1098	24	42869	-0.24849	0.59812	SLCO1B3
ENSG00000053900	4	25378835	25420120	139	10	42820	-0.24958	0.59854	ANAPC4
ENSG00000119314	9	114980715	115095947	265	7	42713	-0.24959	0.59855	PTBP3
ENSG00000177238	16	31225342	31236510	5	2	42661	-0.24959	0.59855	TRIM72
ENSG00000184897	3	129033615	129035120	2	1	42418	-0.24975	0.59861	H1FX
ENSG00000205883	8	11839830	11842099	6	1	42737	-0.24999	0.5987	DEFB135
ENSG00000152822	6	146348782	146758734	742	44	42839	-0.25007	0.59873	GRM1
ENSG00000143570	1	153931575	153940188	11	4	42845	-0.25008	0.59874	SLC39A1
ENSG00000124942	11	62201016	62323707	205	28	42681	-0.25008	0.59874	AHNAK
ENSG00000175727	12	122516628	122631894	191	7	42828	-0.25014	0.59876	MLXIP
ENSG00000268208	14	78227711	78228033	3	1	42900	-0.25024	0.5988	AC008372.1
ENSG00000073150	22	50609160	50618723	23	9	42633	-0.2504	0.59886	PANX2
ENSG00000164082	3	51741086	51752629	1	1	42924	-0.25059	0.59893	GRM2
ENSG00000065518	3	120315156	120321347	12	2	42682	-0.25077	0.599	NDUFB4
ENSG00000172766	13	41885341	41951166	139	9	42888	-0.2509	0.59905	NAA16
ENSG00000101347	20	35518632	35580246	109	15	42815	-0.25108	0.59912	SAMHD1
ENSG00000113048	5	71515236	71616473	140	17	42773	-0.25119	0.59917	MRPS27
ENSG00000119541	18	61056423	61089716	70	6	42857	-0.25161	0.59933	VPS4B
ENSG00000105639	19	17935589	17958880	23	4	42564	-0.25163	0.59934	JAK3
ENSG00000172262	5	43065278	43192123	378	23	42880	-0.25176	0.59939	ZNF131
ENSG00000148843	10	105156405	105206049	63	12	42871	-0.25229	0.59959	PDCD11
ENSG00000268628	20	19738296	19738679	1	1	42873	-0.25228	0.59959	AL121761.2
ENSG00000139350	12	97301001	97347129	79	8	42834	-0.25251	0.59968	NEDD1
ENSG00000221859	21	46057273	46058370	4	2	42460	-0.25263	0.59972	KRTAP10-10
ENSG00000107771	10	86088342	86278273	544	21	42902	-0.2527	0.59975	CCSER2
ENSG00000137819	15	69591286	69700119	237	20	42827	-0.25273	0.59976	PAQR5
ENSG00000196262	7	44836279	44864163	73	11	42821	-0.25279	0.59979	PPIA
ENSG00000173124	10	96953957	96988685	96	7	42909	-0.25282	0.5998	C10orf129
ENSG00000172940	3	38307303	38319806	17	2	42924	-0.25295	0.59985	SLC22A13
ENSG00000162618	1	79355449	79472403	468	27	42867	-0.253	0.59987	ELTD1
ENSG00000166450	15	55903744	56035288	349	26	42846	-0.25311	0.59991	PRTG
ENSG00000174788	19	7696497	7698634	7	1	42717	-0.25319	0.59994	PCP2
ENSG00000185088	15	63418071	63450220	106	13	42873	-0.25331	0.59998	RPS27L
ENSG00000150764	11	111797868	111893308	129	11	42842	-0.2534	0.60002	DIXDC1
ENSG00000051825	12	123636867	123728561	232	11	42867	-0.25345	0.60004	MPHOSPH9
ENSG00000037965	12	54402832	54407570	6	2	42287	-0.25358	0.60009	HOXC8
ENSG00000128918	15	58245622	58790065	1873	121	42798	-0.25363	0.60011	ALDH1A2
ENSG00000100014	22	24666786	24813708	323	13	42840	-0.2539	0.60021	SPECC1L
ENSG00000170088	4	165995574	166129701	291	38	42637	-0.25412	0.6003	TMEM192
ENSG00000213892	19	45202421	45213986	23	8	42690	-0.25438	0.6004	CEACAM16
ENSG00000114388	3	50384761	50388522	1	1	42634	-0.25444	0.60042	NPRL2
ENSG00000196367	7	98475556	98610866	213	12	42817	-0.25447	0.60044	TRRAP
ENSG00000152465	10	15144583	15210692	244	32	42745	-0.25456	0.60047	NMT2
ENSG00000163686	3	58223233	58281420	194	18	42836	-0.2547	0.60052	ABHD6
ENSG00000078579	8	16849678	16859690	41	10	42746	-0.2548	0.60056	FGF20
ENSG00000225663	17	79780287	79791178	20	2	42532	-0.25483	0.60057	FAM195B
ENSG00000103494	16	53631595	53737850	223	22	42884	-0.2549	0.6006	RPGRIP1L
ENSG00000107651	10	121652223	121702014	163	12	42899	-0.25497	0.60063	SEC23IP
ENSG00000001167	6	41040684	41067715	41	7	42894	-0.25504	0.60066	NFYA
ENSG00000163286	2	233271553	233275424	9	3	42781	-0.25508	0.60067	ALPPL2
ENSG00000138271	3	151011891	151034740	43	8	42885	-0.25525	0.60074	GPR87
ENSG00000107447	10	98064085	98098321	84	8	42880	-0.25535	0.60077	DNTT
ENSG00000124067	16	67977377	68003504	26	7	42842	-0.25537	0.60078	SLC12A4
ENSG00000115414	2	216225163	216300895	222	23	42750	-0.25545	0.60081	FN1
ENSG00000141200	17	51900239	51902573	12	4	42894	-0.25548	0.60082	KIF2B
ENSG00000184465	6	169857307	170102159	679	27	42886	-0.25549	0.60083	WDR27
ENSG00000070540	17	66417089	66453654	94	17	42797	-0.25555	0.60085	WIPI1
ENSG00000136448	17	43128978	43186384	195	20	42889	-0.25586	0.60097	NMT1
ENSG00000009413	6	111620234	111804918	373	24	42885	-0.25589	0.60098	REV3L
ENSG00000115355	2	55514978	55647057	381	18	42833	-0.25607	0.60105	CCDC88A
ENSG00000162062	16	2510081	2514964	1	1	42468	-0.25617	0.60109	C16orf59
ENSG00000114126	3	141663277	141868386	667	17	42849	-0.25636	0.60116	TFDP2
ENSG00000180785	11	4664650	4676718	54	9	42850	-0.25694	0.60139	OR51E1
ENSG00000107854	10	93558069	93625033	134	14	42855	-0.25711	0.60145	TNKS2
ENSG00000163060	2	95537178	95542574	11	4	42736	-0.25718	0.60148	TEKT4
ENSG00000034152	17	21187984	21218552	13	4	42311	-0.25743	0.60157	MAP2K3
ENSG00000180071	9	38540566	38620657	16	3	42473	-0.25746	0.60159	ANKRD18A
ENSG00000067715	12	79257773	79845788	1103	50	42844	-0.25754	0.60162	SYT1
ENSG00000143363	1	150980896	151008189	58	12	42750	-0.25764	0.60166	PRUNE
ENSG00000204446	9	89763559	89774471	39	7	42840	-0.25788	0.60175	C9orf170
ENSG00000121933	1	112025970	112106584	246	37	42731	-0.25808	0.60183	ADORA3
ENSG00000260272	16	2546033	2570219	4	2	42750	-0.25812	0.60184	RP11-20I23.1
ENSG00000185518	15	91643180	91844539	592	43	42792	-0.25816	0.60186	SV2B
ENSG00000124596	6	41001366	41065526	138	11	42885	-0.25819	0.60187	OARD1
ENSG00000135298	6	69345259	70099403	2042	67	42868	-0.25819	0.60187	BAI3
ENSG00000161652	19	50655805	50666452	8	2	42807	-0.25825	0.60189	IZUMO2
ENSG00000010278	12	6308881	6347425	54	6	42767	-0.25832	0.60192	CD9
ENSG00000177045	19	46268043	46272484	5	2	42821	-0.2588	0.6021	SIX5
ENSG00000107105	9	23690102	23826335	333	32	42812	-0.25884	0.60212	ELAVL2
ENSG00000151748	14	51098776	51135049	92	11	42877	-0.25916	0.60224	SAV1
ENSG00000164209	5	110073837	110100857	50	8	42878	-0.25919	0.60225	SLC25A46
ENSG00000240021	1	178482212	178517734	86	10	42790	-0.25928	0.60229	TEX35
ENSG00000149499	11	62369690	62380237	17	3	42779	-0.25952	0.60238	EML3
ENSG00000182578	5	149432854	149492935	152	26	42682	-0.25974	0.60247	CSF1R
ENSG00000148908	10	121259340	121302220	128	20	42823	-0.25986	0.60252	RGS10
ENSG00000104679	8	23127633	23153792	98	15	42721	-0.2599	0.60253	R3HCC1
ENSG00000106351	7	100136834	100165842	30	5	42836	-0.25992	0.60254	AGFG2
ENSG00000174173	3	101280706	101285290	12	4	42694	-0.26006	0.60259	TRMT10C
ENSG00000165959	14	95648277	95786243	481	39	42801	-0.26041	0.60273	CLMN
ENSG00000260259	16	89749028	89752977	20	5	42795	-0.26049	0.60276	RP11-368I7.4
ENSG00000183671	2	207040040	207082771	105	15	42834	-0.26057	0.60279	GPR1
ENSG00000175048	6	157802165	158099178	1006	70	42721	-0.26062	0.60281	ZDHHC14
ENSG00000167723	17	3413796	3461289	171	29	42592	-0.26074	0.60285	TRPV3
ENSG00000090238	16	30103635	30108236	3	1	42684	-0.26076	0.60286	YPEL3
ENSG00000141298	17	27952956	28257294	328	13	42853	-0.26096	0.60294	SSH2
ENSG00000176358	17	47915671	47925379	8	4	42755	-0.26109	0.60299	TAC4
ENSG00000198873	10	120967101	121215131	758	59	42823	-0.26139	0.6031	GRK5
ENSG00000167014	15	45248900	45271427	57	4	42911	-0.26159	0.60318	C15orf43
ENSG00000180257	19	53430388	53466164	93	16	42456	-0.26207	0.60337	ZNF816
ENSG00000100387	22	41347351	41369313	18	5	42806	-0.26224	0.60343	RBX1
ENSG00000055957	3	52811603	52826078	31	4	42800	-0.26225	0.60344	ITIH1
ENSG00000215193	22	18560689	18613905	121	17	42794	-0.26227	0.60344	PEX26
ENSG00000151690	2	191273081	191373931	223	20	42838	-0.26238	0.60348	MFSD6
ENSG00000168826	4	4291924	4323513	104	10	42854	-0.26306	0.60375	ZBTB49
ENSG00000118816	4	77968311	77997158	51	10	42742	-0.2634	0.60388	CCNI
ENSG00000162613	1	78409740	78444794	52	12	42900	-0.26348	0.60391	FUBP1
ENSG00000141258	17	2240792	2284352	143	22	42756	-0.26356	0.60394	SGSM2
ENSG00000146416	6	143381633	143661441	473	51	42824	-0.26358	0.60395	AIG1
ENSG00000133980	14	74769772	74826711	86	14	42783	-0.26365	0.60397	VRTN
ENSG00000121101	17	56634039	56769416	251	21	42863	-0.26372	0.604	TEX14
ENSG00000203872	6	88054567	88075181	59	5	42545	-0.26374	0.60401	C6orf163
ENSG00000148229	9	116169515	116172952	5	1	42764	-0.26395	0.60409	POLE3
ENSG00000109381	4	139949266	140098372	232	26	42851	-0.26415	0.60417	ELF2
ENSG00000100403	22	41697526	41756151	82	9	42823	-0.26418	0.60418	ZC3H7B
ENSG00000172197	6	20100935	20212670	308	45	42676	-0.26426	0.60421	MBOAT1
ENSG00000110400	11	119494120	119599794	239	33	42761	-0.26427	0.60421	PVRL1
ENSG00000117600	1	99729509	99775146	112	16	42828	-0.26443	0.60428	LPPR4
ENSG00000213297	19	12242932	12267546	36	5	42857	-0.26482	0.60442	ZNF625-ZNF20
ENSG00000064195	17	48067369	48072588	19	5	42895	-0.26509	0.60453	DLX3
ENSG00000226887	4	53588785	53617807	37	3	42790	-0.2653	0.60461	ERVMER34-1
ENSG00000103148	16	134273	188859	91	11	42702	-0.26537	0.60464	NPRL3
ENSG00000167930	16	284545	319942	72	7	42788	-0.26552	0.6047	ITFG3
ENSG00000198171	20	3170996	3185331	61	13	42364	-0.26589	0.60484	DDRGK1
ENSG00000137392	6	35762759	35765088	5	3	42645	-0.26608	0.60491	CLPS
ENSG00000150961	4	119643978	119759838	363	19	42781	-0.26613	0.60493	SEC24D
ENSG00000127527	19	16466050	16582896	174	20	42820	-0.26612	0.60493	EPS15L1
ENSG00000167765	19	52095036	52097630	14	5	42266	-0.26631	0.605	AC018755.1
ENSG00000204644	6	29640169	29648887	62	10	42919	-0.26665	0.60513	ZFP57
ENSG00000241241	17	39257754	39258461	5	3	42857	-0.26674	0.60517	KRTAP4-16P
ENSG00000118197	1	200593024	200639097	132	17	42837	-0.26698	0.60526	DDX59
ENSG00000164306	4	185570767	185616117	151	7	42743	-0.26699	0.60526	PRIMPOL
ENSG00000156411	14	104378625	104394606	51	5	42849	-0.26707	0.60529	C14orf2
ENSG00000164743	8	13424352	13425796	3	1	42887	-0.26717	0.60533	C8orf48
ENSG00000106367	7	100797678	100804877	27	4	42731	-0.26729	0.60538	AP1S1
ENSG00000143140	1	147228332	147245484	61	10	42756	-0.26732	0.60539	GJA5
ENSG00000129173	11	19245610	19263167	25	9	42598	-0.26743	0.60543	E2F8
ENSG00000145632	5	57749809	57756087	24	5	42895	-0.26748	0.60545	PLK2
ENSG00000151005	4	164392257	164395047	2	1	42907	-0.26757	0.60548	TKTL2
ENSG00000111224	12	3900213	3982608	219	21	42878	-0.26755	0.60548	PARP11
ENSG00000154263	17	67143355	67240987	209	14	42780	-0.2678	0.60557	ABCA10
ENSG00000018869	19	56887413	56904914	33	11	42613	-0.26779	0.60557	ZNF582
ENSG00000225996	1	150521897	150524367	1	1	41758	-0.26797	0.60564	AL356356.1
ENSG00000171453	6	43477440	43497323	34	7	42837	-0.26804	0.60567	POLR1C
ENSG00000106113	7	30692200	30739745	91	17	42712	-0.26829	0.60576	CRHR2
ENSG00000168542	2	189839046	189877472	86	13	42819	-0.26867	0.60591	COL3A1
ENSG00000079739	1	64058947	64125916	181	30	42794	-0.26872	0.60593	PGM1
ENSG00000141446	18	19109242	19180845	55	4	42779	-0.26884	0.60597	ESCO1
ENSG00000184508	15	91474148	91475799	3	1	42747	-0.2694	0.60619	HDDC3
ENSG00000160185	21	43824008	43867791	204	23	42803	-0.26944	0.6062	UBASH3A
ENSG00000008513	8	134467091	134584183	408	62	42711	-0.2696	0.60627	ST3GAL1
ENSG00000185024	14	105675623	105781926	168	7	42788	-0.2696	0.60627	BRF1
ENSG00000074603	15	65734801	65810042	150	12	42858	-0.26978	0.60633	DPP8
ENSG00000123095	12	26272959	26278060	9	4	42827	-0.27013	0.60647	BHLHE41
ENSG00000160868	7	99354604	99381888	16	7	42839	-0.27014	0.60648	CYP3A4
ENSG00000165471	10	54525140	54531460	31	8	42736	-0.27029	0.60653	MBL2
ENSG00000084453	12	21417534	21572528	504	31	42831	-0.27083	0.60674	SLCO1A2
ENSG00000177595	11	799179	809753	30	5	42741	-0.27085	0.60675	PIDD
ENSG00000162639	1	109190912	109204148	17	7	42707	-0.27113	0.60686	HENMT1
ENSG00000137509	11	82534544	82681626	368	21	42850	-0.27131	0.60693	PRCP
ENSG00000152910	16	76311176	76593135	1066	39	42735	-0.27145	0.60698	CNTNAP4
ENSG00000130700	20	61038553	61051026	40	9	42598	-0.27159	0.60703	GATA5
ENSG00000170270	14	93669239	93673439	3	1	42912	-0.2716	0.60704	C14orf142
ENSG00000258555	22	24666866	24838324	381	18	42837	-0.2717	0.60707	SPECC1L-ADORA2A
ENSG00000174942	11	56184734	56185708	8	3	42898	-0.27195	0.60717	OR5R1
ENSG00000170264	2	62051989	62081278	72	11	42820	-0.27204	0.6072	FAM161A
ENSG00000269545	19	58740831	58798173	174	17	42802	-0.27207	0.60721	CTD-3138B18.4
ENSG00000131067	20	33432523	33460663	49	7	42848	-0.27253	0.60739	GGT7
ENSG00000163866	1	35178338	35325417	419	58	42612	-0.2728	0.6075	SMIM12
ENSG00000122545	7	35840542	35944917	190	12	42860	-0.27283	0.60751	2007-09-01
ENSG00000147432	8	42552519	42592550	172	5	42909	-0.27293	0.60755	CHRNB3
ENSG00000183287	18	57098172	57364612	926	71	42780	-0.27294	0.60755	CCBE1
ENSG00000114948	2	207308263	207485851	353	36	42873	-0.27298	0.60757	ADAM23
ENSG00000214063	11	842808	867116	45	11	42611	-0.27306	0.6076	TSPAN4
ENSG00000162585	1	2115903	2144159	36	6	42563	-0.27315	0.60763	C1orf86
ENSG00000259642	15	80215113	80217194	14	5	42851	-0.27338	0.60772	C15orf37
ENSG00000133027	17	17408877	17495022	210	18	42789	-0.2735	0.60777	PEMT
ENSG00000160447	9	131464802	131483197	9	5	42587	-0.27357	0.60779	PKN3
ENSG00000196979	9	132902889	132906498	7	1	42821	-0.27357	0.60779	AL360004.1
ENSG00000105559	19	49340354	49371889	81	6	42679	-0.27359	0.6078	PLEKHA4
ENSG00000125746	19	46110252	46148887	94	15	42820	-0.27407	0.60798	EML2
ENSG00000164610	7	33134409	33149013	35	4	42838	-0.27429	0.60807	RP9
ENSG00000268000	19	50003781	50004614	2	1	42855	-0.27447	0.60814	hsa-mir-150
ENSG00000072195	2	220299568	220363009	113	18	42697	-0.27453	0.60816	SPEG
ENSG00000204305	6	32148745	32152101	8	5	42911	-0.27452	0.60816	AGER
ENSG00000185008	3	75955846	77699115	4514	200	42800	-0.27464	0.6082	ROBO2
ENSG00000141449	18	18822203	19105378	189	9	42771	-0.27475	0.60825	GREB1L
ENSG00000129354	19	10683347	10697991	62	7	42856	-0.2751	0.60838	AP1M2
ENSG00000075142	7	87834433	87856308	32	7	42734	-0.27571	0.60861	SRI
ENSG00000126870	7	158649269	158749438	305	17	42880	-0.27575	0.60863	WDR60
ENSG00000099998	22	24615622	24641110	86	16	42579	-0.27576	0.60863	GGT5
ENSG00000173261	5	145463949	145483932	2	1	42526	-0.27631	0.60885	PLAC8L1
ENSG00000007933	1	171060018	171086959	96	12	42911	-0.2764	0.60888	FMO3
ENSG00000118640	2	85788685	85809154	62	8	42885	-0.27661	0.60896	VAMP8
