## Supplemental Tables for "Genetic and phenotypic heterogeneity in early neurodevelopmental traits in the Norwegian Mother, Father and Child Cohort Study" (part 14 of 15)

### Sheet: Magma_genes_waiting (continued)
GENE	CHR	START	STOP	NSNPS	NPARAM	N	ZSTAT	P	SYMBOL
ENSG00000205300	20	4050799	4055812	33	9	42782	-0.27688	0.60906	RP11-352D3.2
ENSG00000182827	1	226332380	226374431	86	12	42832	-0.27689	0.60907	ACBD3
ENSG00000268397	5	180682720	180684578	1	1	42934	-0.27694	0.60909	AC008443.1
ENSG00000126778	14	61110133	61124977	11	2	42850	-0.27695	0.60909	SIX1
ENSG00000168538	4	184580420	184634745	162	13	42828	-0.27716	0.60917	TRAPPC11
ENSG00000176182	19	46393278	46405862	40	8	42831	-0.27737	0.60925	MYPOP
ENSG00000138083	2	45168902	45173216	14	4	42617	-0.27756	0.60933	SIX3
ENSG00000214357	5	172068269	172118543	142	23	42792	-0.27766	0.60936	NEURL1B
ENSG00000256229	19	20278037	20311299	104	8	42849	-0.27795	0.60947	ZNF486
ENSG00000214102	7	141408153	141431071	28	2	42811	-0.27796	0.60948	WEE2
ENSG00000262601	16	85204882	85218969	56	15	42536	-0.27804	0.60951	CTC-786C10.1
ENSG00000184005	1	76540404	77100286	1551	118	42800	-0.27842	0.60965	ST6GALNAC3
ENSG00000165338	10	93170096	93274586	95	4	42911	-0.27842	0.60966	HECTD2
ENSG00000182698	2	220192131	220197899	19	2	42921	-0.27855	0.60971	RESP18
ENSG00000139974	14	61447832	61550451	134	15	42783	-0.27865	0.60974	SLC38A6
ENSG00000125611	2	113341817	113346852	13	4	42722	-0.27872	0.60977	CHCHD5
ENSG00000092200	14	21756098	21819460	105	12	42782	-0.27872	0.60977	RPGRIP1
ENSG00000116649	1	11114641	11120081	7	2	42707	-0.27887	0.60983	SRM
ENSG00000183090	4	144498455	144621828	205	17	42735	-0.27927	0.60998	FREM3
ENSG00000122729	9	32384618	32454767	183	30	42820	-0.27965	0.61013	ACO1
ENSG00000090372	19	47222764	47250251	50	10	42798	-0.27975	0.61016	STRN4
ENSG00000104237	8	55528627	55543394	21	4	42916	-0.27989	0.61022	RP1
ENSG00000168014	11	73723763	73882255	261	20	42874	-0.27989	0.61022	C2CD3
ENSG00000268656	2	27998851	28009186	9	4	42836	-0.27997	0.61025	AC110084.1
ENSG00000174672	11	1411129	1483919	316	28	42756	-0.28003	0.61027	BRSK2
ENSG00000133937	14	95234553	95236562	3	1	42886	-0.28002	0.61027	GSC
ENSG00000103275	16	1355548	1377019	113	9	42630	-0.28013	0.61031	UBE2I
ENSG00000115806	2	171784974	171823639	86	11	42806	-0.28026	0.61036	GORASP2
ENSG00000185477	4	90157537	90229161	140	20	42686	-0.28035	0.61039	GPRIN3
ENSG00000204278	17	76227391	76237068	27	8	42360	-0.28039	0.61041	TMEM235
ENSG00000070269	14	56955072	57117324	494	47	42740	-0.28041	0.61042	TMEM260
ENSG00000138030	2	27309615	27323640	14	2	42867	-0.28063	0.6105	KHK
ENSG00000115008	2	113531492	113542167	27	4	42915	-0.28066	0.61052	IL1A
ENSG00000254979	11	57154838	57191532	56	9	42811	-0.28075	0.61055	RP11-872D17.8
ENSG00000048052	7	18126572	19042039	1962	138	42790	-0.28079	0.61056	HDAC9
ENSG00000179097	3	88039846	88042919	4	2	42838	-0.28085	0.61059	HTR1F
ENSG00000134014	8	27947190	28048673	221	16	42870	-0.28108	0.61068	ELP3
ENSG00000136352	14	36985602	36990354	5	2	42834	-0.28121	0.61072	NKX2-1
ENSG00000248235	8	22446787	22459597	22	5	42745	-0.28135	0.61078	AC037459.4
ENSG00000160094	1	33722146	33766320	75	12	42594	-0.28168	0.61091	ZNF362
ENSG00000205927	21	34398153	34401504	6	3	42567	-0.2817	0.61091	OLIG2
ENSG00000078142	18	39535171	39667794	173	12	42846	-0.28201	0.61103	PIK3C3
ENSG00000169064	3	166958075	167099134	342	23	42829	-0.28229	0.61114	ZBBX
ENSG00000156675	8	37716136	37756985	27	9	42653	-0.28253	0.61123	RAB11FIP1
ENSG00000103549	16	30773066	30787628	14	6	42793	-0.28268	0.61129	RNF40
ENSG00000185737	10	83635070	84746935	2839	147	42840	-0.28278	0.61133	NRG3
ENSG00000122705	9	36190853	36304778	283	21	42771	-0.2829	0.61137	CLTA
ENSG00000067560	3	49396578	49450431	40	8	42898	-0.28292	0.61138	RHOA
ENSG00000127922	7	96110938	96339203	463	26	42874	-0.28296	0.6114	SHFM1
ENSG00000197496	20	45338126	45364965	58	8	42815	-0.28302	0.61142	SLC2A10
ENSG00000092054	14	23881947	23904927	56	9	42699	-0.28313	0.61146	MYH7
ENSG00000227729	14	104406763	104408645	6	2	42871	-0.28313	0.61146	RD3L
ENSG00000159182	17	46799084	46799884	2	1	42672	-0.28315	0.61147	PRAC1
ENSG00000157654	9	112542589	112934792	1116	105	42784	-0.28362	0.61165	PALM2-AKAP2
ENSG00000241978	9	112542769	112934792	1116	105	42784	-0.28362	0.61165	AKAP2
ENSG00000165131	7	142636440	142637955	5	1	42932	-0.28364	0.61166	C7orf34
ENSG00000112282	6	131895106	131949369	47	9	42845	-0.28403	0.6118	MED23
ENSG00000078795	5	137223657	137278436	85	14	42862	-0.28417	0.61186	PKD2L2
ENSG00000162654	1	89646831	89664615	31	6	42850	-0.28436	0.61193	GBP4
ENSG00000124237	20	56725960	56736206	13	3	42730	-0.28487	0.61213	C20orf85
ENSG00000170017	3	105085753	105295744	612	34	42857	-0.28511	0.61222	ALCAM
ENSG00000079462	19	42801185	42807698	4	1	42901	-0.28515	0.61224	PAFAH1B3
ENSG00000064547	19	19734477	19739739	5	2	42876	-0.28549	0.61236	LPAR2
ENSG00000182318	19	58838385	58853698	36	2	42761	-0.28582	0.61249	ZSCAN22
ENSG00000100266	22	43231418	43411151	523	15	42862	-0.28582	0.61249	PACSIN2
ENSG00000162063	16	2479395	2508855	57	3	42602	-0.28598	0.61255	CCNF
ENSG00000168421	4	40192673	40248587	138	21	42504	-0.28606	0.61258	RHOH
ENSG00000126773	14	60558629	60635851	181	6	42856	-0.28628	0.61267	PCNXL4
ENSG00000166199	11	43902361	43941816	137	15	42814	-0.28644	0.61273	ALKBH3
ENSG00000100095	22	26565440	26779562	753	75	42759	-0.28643	0.61273	SEZ6L
ENSG00000172568	5	156768608	156772729	16	5	42925	-0.28655	0.61277	FNDC9
ENSG00000087274	4	2845584	2931803	137	18	42842	-0.28671	0.61283	ADD1
ENSG00000116774	1	114522063	114524876	5	3	42757	-0.28677	0.61286	OLFML3
ENSG00000242259	22	19338891	19435755	179	15	42881	-0.28679	0.61286	C22orf39
ENSG00000167118	9	131133598	131153015	27	6	42874	-0.28683	0.61288	URM1
ENSG00000181781	19	463346	474983	35	6	42429	-0.28692	0.61291	ODF3L2
ENSG00000165813	10	115880621	115933979	98	10	42851	-0.28705	0.61296	C10orf118
ENSG00000173320	4	184774584	184944679	418	59	42609	-0.28715	0.613	STOX2
ENSG00000172458	13	21276266	21297237	43	6	42763	-0.28715	0.613	IL17D
ENSG00000165816	10	115999018	116051272	110	15	42801	-0.28721	0.61302	VWA2
ENSG00000159387	16	55357672	55364672	30	6	42870	-0.28723	0.61303	IRX6
ENSG00000100084	22	19318221	19435224	218	17	42882	-0.28725	0.61304	HIRA
ENSG00000180398	2	47129009	47168994	172	19	42885	-0.28758	0.61317	MCFD2
ENSG00000172159	9	85857905	86153461	1129	75	42805	-0.28772	0.61322	FRMD3
ENSG00000119457	9	115641200	115653193	21	7	42733	-0.28775	0.61323	SLC46A2
ENSG00000164411	6	87992696	88038996	110	9	42848	-0.28782	0.61326	GJB7
ENSG00000126259	19	36346763	36358011	7	1	42914	-0.28804	0.61334	KIRREL2
ENSG00000170906	19	54606036	54612564	29	6	42806	-0.28812	0.61337	NDUFA3
ENSG00000138653	4	115748919	116035032	645	33	42836	-0.28905	0.61373	NDST4
ENSG00000197712	4	38869298	38947360	268	19	42760	-0.28919	0.61378	FAM114A1
ENSG00000006468	7	13930853	14031050	316	38	42787	-0.28985	0.61403	ETV1
ENSG00000176753	15	40542865	40545170	7	1	42515	-0.29021	0.61417	C15orf56
ENSG00000171431	17	39032193	39041479	28	7	42863	-0.29019	0.61417	KRT20
ENSG00000062598	20	44994688	45061704	60	5	42852	-0.29034	0.61422	ELMO2
ENSG00000164398	5	131142683	131347936	296	16	42865	-0.29049	0.61428	ACSL6
ENSG00000197410	4	155153399	155412930	686	48	42787	-0.2906	0.61432	DCHS2
ENSG00000136895	9	129986544	130155939	265	20	42790	-0.2907	0.61436	GARNL3
ENSG00000250571	8	144349603	144359101	32	4	42772	-0.29104	0.61449	GLI4
ENSG00000174684	11	66112843	66115163	1	1	42916	-0.29109	0.61451	B3GNT1
ENSG00000141424	18	33688495	33709348	38	4	42882	-0.2912	0.61455	SLC39A6
ENSG00000117215	1	20438432	20446050	13	6	42543	-0.29123	0.61456	PLA2G2D
ENSG00000249222	22	43035809	43036607	3	1	42788	-0.29143	0.61464	ATP5L2
ENSG00000108061	10	112679301	112773425	169	19	42898	-0.29165	0.61472	SHOC2
ENSG00000164326	5	71014990	71016875	2	1	42861	-0.29169	0.61474	CARTPT
ENSG00000269095	19	17346749	17366257	55	12	42793	-0.29191	0.61482	AC010646.3
ENSG00000101236	20	3907956	3996229	204	16	42861	-0.29218	0.61492	RNF24
ENSG00000090539	3	184097861	184108524	14	4	42570	-0.29255	0.61507	CHRD
ENSG00000121381	12	10961693	10962767	1	1	42906	-0.29255	0.61507	TAS2R9
ENSG00000128652	2	177001340	177037830	69	10	42860	-0.29258	0.61508	HOXD3
ENSG00000182670	21	38445526	38575413	352	11	42881	-0.29284	0.61518	TTC3
ENSG00000213337	2	97502348	97523832	18	2	42843	-0.29287	0.61519	ANKRD39
ENSG00000169683	17	79981178	79989027	11	6	42731	-0.29295	0.61522	LRRC45
ENSG00000095951	6	12008995	12165232	381	35	42834	-0.29303	0.61525	HIVEP1
ENSG00000132912	5	150088002	150138671	76	4	42815	-0.29319	0.61531	DCTN4
ENSG00000151150	10	61786056	62493248	2143	79	42836	-0.2932	0.61532	ANK3
ENSG00000155052	2	124782864	125672864	2587	119	42830	-0.29332	0.61536	CNTNAP5
ENSG00000134627	11	94277006	94354587	161	22	42856	-0.29341	0.61539	PIWIL4
ENSG00000166261	11	123594885	123612383	58	6	42907	-0.29343	0.6154	ZNF202
ENSG00000161681	19	51165084	51222707	49	9	42586	-0.29362	0.61547	SHANK1
ENSG00000169385	14	21423611	21424595	1	1	42920	-0.29376	0.61553	RNASE2
ENSG00000181761	11	55889849	55890787	13	3	42898	-0.29405	0.61564	OR8H3
ENSG00000119514	9	101569981	101612363	94	19	42757	-0.29419	0.61569	GALNT12
ENSG00000099974	22	24309089	24314721	10	3	42675	-0.29457	0.61584	DDTL
ENSG00000152270	11	14665269	14892350	262	18	42866	-0.29463	0.61586	PDE3B
ENSG00000171180	1	248402231	248403166	1	1	42433	-0.2947	0.61589	OR2M4
ENSG00000144355	2	172949468	172954405	7	4	42876	-0.29473	0.6159	DLX1
ENSG00000188334	19	48471303	48495427	96	13	42504	-0.2949	0.61596	BSPH1
ENSG00000104765	8	26240414	26363152	464	63	42717	-0.29502	0.61601	BNIP3L
ENSG00000105287	19	47177532	47220384	80	13	42786	-0.29513	0.61605	PRKD2
ENSG00000157388	3	53528683	53847760	683	65	42800	-0.29522	0.61609	CACNA1D
ENSG00000187775	17	76419778	76573476	617	59	42782	-0.29567	0.61626	DNAH17
ENSG00000178222	4	1050038	1107350	272	9	42876	-0.29569	0.61627	RNF212
ENSG00000095203	9	111934255	112083244	290	40	42766	-0.29574	0.61628	EPB41L4B
ENSG00000138623	15	74701630	74726808	64	13	42881	-0.29577	0.6163	SEMA7A
ENSG00000112977	5	10679342	10761384	269	14	42856	-0.29587	0.61633	DAP
ENSG00000157653	9	116172334	116191964	49	5	42864	-0.29601	0.61639	C9orf43
ENSG00000183421	21	43159529	43187266	106	16	42816	-0.29621	0.61647	RIPK4
ENSG00000109466	4	166128770	166244308	272	18	42750	-0.29648	0.61657	KLHL2
ENSG00000180198	1	28832455	28865812	67	8	42831	-0.2965	0.61658	RCC1
ENSG00000163631	4	74262831	74287129	22	9	42826	-0.29658	0.61661	ALB
ENSG00000100926	14	24658349	24682679	60	12	42754	-0.2967	0.61665	TM9SF1
ENSG00000254692	14	24658363	24682679	60	12	42754	-0.2967	0.61665	TM9SF1
ENSG00000118094	11	118528026	118550399	40	5	42813	-0.29708	0.6168	TREH
ENSG00000156515	10	71029740	71161638	461	61	42707	-0.29719	0.61684	HK1
ENSG00000151164	12	110939460	110969891	47	7	42902	-0.29727	0.61687	RAD9B
ENSG00000163629	4	87515468	87736324	507	11	42884	-0.29741	0.61692	PTPN13
ENSG00000132463	4	71681499	71705662	66	6	42905	-0.29803	0.61716	GRSF1
ENSG00000068971	11	64685025	64701945	31	6	42817	-0.29816	0.61721	PPP2R5B
ENSG00000170178	2	176964458	176966408	4	2	42896	-0.2983	0.61726	HOXD12
ENSG00000172156	17	32612687	32615353	7	4	42905	-0.2986	0.61738	CCL11
ENSG00000085978	2	234118697	234204320	176	13	42816	-0.29888	0.61748	ATG16L1
ENSG00000125166	16	58741035	58768261	83	9	42895	-0.29891	0.6175	GOT2
ENSG00000143851	1	202116141	202130716	31	11	42487	-0.29895	0.61751	PTPN7
ENSG00000106341	7	31726329	31748069	37	8	42537	-0.29895	0.61751	PPP1R17
ENSG00000114346	3	172468472	172539264	135	13	42837	-0.29912	0.61758	ECT2
ENSG00000143569	1	154192655	154243986	70	9	42712	-0.29923	0.61762	UBAP2L
ENSG00000167774	19	8373167	8386263	42	5	42842	-0.2995	0.61772	NDUFA7
ENSG00000150401	13	114110134	114145267	73	12	42779	-0.29962	0.61777	DCUN1D2
ENSG00000112306	6	133135580	133138703	18	5	42874	-0.29992	0.61788	RPS12
ENSG00000186431	19	55385704	55401838	90	13	42562	-0.30007	0.61794	FCAR
ENSG00000134042	18	48324574	48351772	98	20	42815	-0.30009	0.61795	MRO
ENSG00000159079	21	33964389	33985176	59	6	42844	-0.30011	0.61795	C21orf59
ENSG00000162073	16	3019246	3023490	8	4	42739	-0.30027	0.61801	PAQR4
ENSG00000173110	1	161494036	161496681	5	2	41999	-0.30045	0.61808	HSPA6
ENSG00000185875	10	25305587	25315593	24	4	42780	-0.30045	0.61808	THNSL1
ENSG00000205856	22	32544993	32555309	35	8	42845	-0.30051	0.61811	C22orf42
ENSG00000162384	1	53679771	53686289	13	4	42880	-0.30082	0.61822	C1orf123
ENSG00000145934	5	166711804	167691162	1880	167	42738	-0.30081	0.61822	TENM2
ENSG00000108244	17	39078948	39093886	53	7	42875	-0.30109	0.61833	KRT23
ENSG00000143199	1	167778625	167883453	316	40	42732	-0.30117	0.61836	ADCY10
ENSG00000119630	14	75408537	75422487	20	7	42805	-0.3013	0.61841	PGF
ENSG00000197162	16	30585061	30597092	7	3	42507	-0.30133	0.61842	ZNF785
ENSG00000119285	1	236712305	236767804	297	11	42538	-0.30164	0.61854	HEATR1
ENSG00000166503	15	83784320	83876770	147	12	42880	-0.3018	0.6186	HDGFRP3
ENSG00000122435	1	100598706	100616053	40	8	42893	-0.30182	0.61861	TRMT13
ENSG00000172375	11	118972908	118989252	41	8	42779	-0.30187	0.61863	C2CD2L
ENSG00000151338	14	37667118	38021566	631	18	42854	-0.30188	0.61863	MIPOL1
ENSG00000112699	6	1624041	2245926	1381	100	42765	-0.30197	0.61866	GMDS
ENSG00000136197	7	42948325	42951904	12	3	42898	-0.30208	0.61871	C7orf25
ENSG00000139687	13	48877887	49056122	210	18	42842	-0.30233	0.6188	RB1
ENSG00000204518	1	12704566	12727097	38	2	42787	-0.30249	0.61886	AADACL4
ENSG00000168890	2	85825671	85830319	4	2	42928	-0.30249	0.61886	TMEM150A
ENSG00000160856	1	157644111	157670647	43	7	42884	-0.30265	0.61892	FCRL3
ENSG00000162188	11	62475130	62476673	1	1	42769	-0.30266	0.61893	GNG3
ENSG00000205309	17	17206649	17250977	124	16	42722	-0.3027	0.61894	NT5M
ENSG00000221837	21	46047040	46048294	7	1	42592	-0.3027	0.61894	KRTAP10-9
ENSG00000105011	19	14230321	14247768	25	2	42898	-0.30275	0.61896	ASF1B
ENSG00000138468	3	101043049	101232085	225	26	42834	-0.30304	0.61907	SENP7
ENSG00000132669	20	19867165	19983101	322	39	42689	-0.3032	0.61913	RIN2
ENSG00000182645	10	118083940	118139541	134	15	42890	-0.30341	0.61921	CCDC172
ENSG00000188566	9	140100147	140111461	5	2	42651	-0.30388	0.61939	NDOR1
ENSG00000102743	13	41363548	41384247	70	9	42862	-0.30405	0.61946	SLC25A15
ENSG00000154721	21	27011584	27089874	191	22	42812	-0.30412	0.61948	JAM2
ENSG00000189433	1	35225342	35229325	15	8	42689	-0.30423	0.61952	GJB4
ENSG00000198876	9	34086385	34127397	115	13	42636	-0.30463	0.61968	DCAF12
ENSG00000267855	19	8373490	8386280	41	6	42840	-0.30469	0.6197	NDUFA7
ENSG00000163093	2	170335688	170382432	112	18	42896	-0.30471	0.61971	BBS5
ENSG00000251569	2	170335990	170382432	112	18	42896	-0.30471	0.61971	RP11-724O16.1
ENSG00000269605	20	43234346	43248126	22	6	42863	-0.30474	0.61972	Z97053.1
ENSG00000092964	8	26371791	26515694	590	30	42838	-0.30484	0.61976	DPYSL2
ENSG00000113356	5	89767565	89810370	84	14	42845	-0.30496	0.6198	POLR3G
ENSG00000077327	10	22634399	22743153	87	5	42867	-0.30512	0.61986	SPAG6
ENSG00000187626	6	28212401	28227011	27	7	42919	-0.30572	0.62009	ZKSCAN4
ENSG00000100362	22	37196728	37215523	63	10	42766	-0.30577	0.62011	PVALB
ENSG00000163235	2	70674412	70781325	316	32	42810	-0.30611	0.62024	TGFA
ENSG00000204246	9	107298030	107299137	3	1	42919	-0.30644	0.62036	OR13C3
ENSG00000124214	20	47729878	47804904	138	15	42885	-0.30676	0.62049	STAU1
ENSG00000214642	6	49936390	49937338	1	1	42862	-0.30698	0.62057	DEFB113
ENSG00000243896	7	143955700	143956815	1	1	42475	-0.30709	0.62061	OR2A7
ENSG00000179038	11	66963391	66964638	2	1	42888	-0.30712	0.62062	AP001885.1
ENSG00000008394	12	16500076	16762193	458	46	42783	-0.30711	0.62062	MGST1
ENSG00000269591	13	20268547	20269240	2	1	42930	-0.30733	0.6207	AL354808.2
ENSG00000099326	19	59073298	59084942	18	4	42830	-0.30754	0.62078	MZF1
ENSG00000108010	10	131934663	131982785	196	19	42861	-0.30761	0.62081	GLRX3
ENSG00000114956	2	74153953	74186088	81	9	42850	-0.30792	0.62093	DGUOK
ENSG00000186474	19	51532348	51538486	8	2	42426	-0.30795	0.62094	KLK12
ENSG00000272647	7	99156291	99205433	78	11	42854	-0.30804	0.62098	GS1-259H13.10
ENSG00000230062	6	46714654	46727243	16	4	42740	-0.30812	0.621	ANKRD66
ENSG00000213639	2	28974506	29025806	108	12	42877	-0.30827	0.62106	PPP1CB
ENSG00000171448	9	125677845	125693779	29	8	42869	-0.30871	0.62123	ZBTB26
ENSG00000138326	10	79793518	79816570	34	6	42747	-0.3088	0.62127	RPS24
ENSG00000105549	19	361750	376013	25	7	42657	-0.30917	0.62141	THEG
ENSG00000270106	1	231664399	231954990	589	58	42730	-0.30921	0.62142	TSNAX-DISC1
ENSG00000177098	11	118004092	118023603	45	7	42606	-0.30974	0.62162	SCN4B
ENSG00000187997	17	76142434	76162258	81	18	42661	-0.30985	0.62166	C17orf99
ENSG00000074855	19	17434032	17445638	26	8	42868	-0.30993	0.62169	ANO8
ENSG00000160323	9	136279478	136324508	149	20	42815	-0.30996	0.62171	ADAMTS13
ENSG00000163704	3	9987226	9994078	12	6	42681	-0.31003	0.62173	PRRT3
ENSG00000198131	19	58739960	58788815	146	15	42797	-0.31017	0.62178	ZNF544
ENSG00000186150	1	110655062	110656569	1	1	41840	-0.31024	0.62181	UBL4B
ENSG00000075388	11	69587797	69590171	6	3	42772	-0.3107	0.62199	FGF4
ENSG00000104823	19	39306062	39322645	44	8	42776	-0.31098	0.62209	ECH1
ENSG00000090924	19	39903225	39919054	34	8	42724	-0.311	0.6221	PLEKHG2
ENSG00000175768	9	37582643	37592639	22	4	42875	-0.31107	0.62212	TOMM5
ENSG00000267941	7	65939543	65940709	2	1	42920	-0.31114	0.62215	AC008267.1
ENSG00000198707	12	88442793	88535993	115	9	42911	-0.31114	0.62215	CEP290
ENSG00000183765	22	29083731	29138410	117	16	42840	-0.31133	0.62222	CHEK2
ENSG00000171772	10	135367404	135382876	95	3	42871	-0.31145	0.62227	SYCE1
ENSG00000139266	12	58148881	58154190	2	1	42796	-0.31203	0.62249	2009-03-01
ENSG00000149485	11	61567099	61596790	33	4	42880	-0.31213	0.62253	FADS1
ENSG00000128536	7	105517242	105676877	520	71	42755	-0.31253	0.62268	CDHR3
ENSG00000153885	19	34286838	34306668	42	14	42735	-0.31269	0.62274	KCTD15
ENSG00000152582	5	35617946	35814713	580	29	42870	-0.31277	0.62277	SPEF2
ENSG00000119574	19	59024897	59050278	21	6	42743	-0.31276	0.62277	ZBTB45
ENSG00000219607	6	5085720	5087455	6	2	42662	-0.3128	0.62278	PPP1R3G
ENSG00000184185	17	21279509	21323179	10	2	42010	-0.31302	0.62287	KCNJ12
ENSG00000180992	6	44081194	44095194	36	7	42896	-0.31311	0.6229	MRPL14
ENSG00000203909	6	74062785	74064018	2	1	42785	-0.31312	0.6229	DPPA5
ENSG00000138674	4	83739814	83822319	120	6	41971	-0.31313	0.62291	SEC31A
ENSG00000171773	19	17566234	17571763	20	4	42718	-0.31335	0.62299	NXNL1
ENSG00000169490	8	38846327	38854343	17	3	42753	-0.31341	0.62302	TM2D2
ENSG00000261115	7	140774032	141180180	857	72	42817	-0.31357	0.62308	TMEM178B
ENSG00000158488	1	158323254	158327343	5	3	42841	-0.31364	0.6231	CD1E
ENSG00000095209	9	108456825	108538893	250	13	42872	-0.31375	0.62314	TMEM38B
ENSG00000167996	11	61727190	61735132	16	7	42701	-0.31379	0.62316	FTH1
ENSG00000084733	2	26256976	26360323	192	10	42865	-0.31384	0.62318	RAB10
ENSG00000196578	3	97806017	97806946	4	2	42847	-0.31388	0.62319	OR5AC2
ENSG00000214325	16	75728367	75734089	16	5	42898	-0.31393	0.62321	AC025287.1
ENSG00000221909	7	99143931	99156159	8	2	42904	-0.31394	0.62322	FAM200A
ENSG00000137473	4	147627790	147867034	544	20	42860	-0.31404	0.62325	TTC29
ENSG00000107829	10	103370423	103455052	103	12	42815	-0.31407	0.62327	FBXW4
ENSG00000147642	8	110586207	110704020	243	22	42842	-0.31547	0.6238	SYBU
ENSG00000152128	2	135213330	135476570	640	40	42839	-0.31572	0.62389	TMEM163
ENSG00000176410	7	73095299	73097783	13	3	42789	-0.31606	0.62402	DNAJC30
ENSG00000136928	9	101050391	101471479	1418	126	42786	-0.31625	0.6241	GABBR2
ENSG00000164867	7	150688083	150711676	49	11	42710	-0.31633	0.62412	NOS3
ENSG00000091128	7	107663993	107770801	169	14	42826	-0.31644	0.62417	LAMB4
ENSG00000039139	5	13690440	13944652	837	45	42729	-0.3165	0.62419	DNAH5
ENSG00000172789	12	54426637	54429142	6	2	42664	-0.31649	0.62419	HOXC5
ENSG00000189280	1	35220648	35224113	9	4	42823	-0.31673	0.62427	GJB5
ENSG00000118058	11	118307205	118397539	73	7	42862	-0.31683	0.62431	KMT2A
ENSG00000196547	15	91445448	91465814	46	7	42782	-0.31698	0.62437	MAN2A2
ENSG00000181958	11	55135360	55136394	4	2	42729	-0.31705	0.6244	OR4A15
ENSG00000065548	2	187350883	187374090	29	7	42886	-0.31713	0.62443	ZC3H15
ENSG00000164758	8	118532952	118552501	51	11	42903	-0.31716	0.62444	MED30
ENSG00000163683	4	39547950	39640710	205	26	42788	-0.31725	0.62447	SMIM14
ENSG00000267976	21	37858165	37860058	11	6	42650	-0.31745	0.62455	AP000695.1
ENSG00000198642	9	21329670	21335379	10	2	42909	-0.318	0.62476	KLHL9
ENSG00000166387	11	7534529	7678358	537	51	42798	-0.31801	0.62476	PPFIBP2
ENSG00000042445	2	85569211	85581743	26	8	42766	-0.31826	0.62486	RETSAT
ENSG00000171501	9	125315391	125316493	13	3	42893	-0.31827	0.62486	OR1N2
ENSG00000242247	22	43192508	43254112	197	13	42891	-0.31826	0.62486	ARFGAP3
ENSG00000138068	2	37394963	37423741	226	14	42652	-0.3184	0.62491	SULT6B1
ENSG00000187049	11	61159159	61166335	7	2	42811	-0.31859	0.62498	TMEM216
ENSG00000155254	10	99472930	99477907	5	2	42864	-0.31874	0.62504	MARVELD1
ENSG00000198315	6	28109688	28127250	44	6	42894	-0.31938	0.62528	ZKSCAN8
ENSG00000100219	22	29190543	29196585	7	3	42926	-0.31941	0.62529	XBP1
ENSG00000171496	9	125329778	125330838	5	2	42925	-0.31948	0.62532	OR1L8
ENSG00000146918	7	158424003	158497520	177	13	42864	-0.31959	0.62536	NCAPG2
ENSG00000185112	3	194406622	194409762	10	3	42834	-0.31974	0.62542	FAM43A
ENSG00000120910	8	22298332	22398652	159	8	42790	-0.31995	0.6255	PPP3CC
ENSG00000167346	11	4726157	5013659	1158	46	42836	-0.31995	0.6255	MMP26
ENSG00000008277	7	87563458	87832204	384	25	42814	-0.32002	0.62552	ADAM22
ENSG00000204544	6	30951495	30957680	34	8	42916	-0.32005	0.62554	MUC21
ENSG00000205659	14	74551499	74667936	361	15	42841	-0.32019	0.62559	LIN52
ENSG00000269693	19	12636534	12691789	92	17	42755	-0.32034	0.62565	CTD-2192J16.20
ENSG00000071575	2	12857015	12882860	60	10	42771	-0.32057	0.62573	TRIB2
ENSG00000105352	19	42125344	42133442	32	6	42667	-0.3206	0.62574	CEACAM4
ENSG00000253958	8	8559448	8561616	15	2	42825	-0.32065	0.62576	CLDN23
ENSG00000213123	3	196018090	196045170	59	7	42850	-0.32085	0.62584	TCTEX1D2
ENSG00000168004	11	63228876	63258666	46	7	42831	-0.32086	0.62584	HRASLS5
ENSG00000156970	15	40453224	40513337	86	9	42778	-0.32097	0.62588	BUB1B
ENSG00000133619	7	149411872	149431664	52	5	42858	-0.3212	0.62597	KRBA1
ENSG00000198554	14	55405668	55493823	173	13	42853	-0.32135	0.62603	WDHD1
ENSG00000151067	12	2079952	2802108	1648	135	42794	-0.3214	0.62605	CACNA1C
ENSG00000136156	13	48807294	48837063	25	4	42448	-0.32146	0.62607	ITM2B
ENSG00000228144	12	66517697	66563765	93	8	42887	-0.32169	0.62615	TMBIM4
ENSG00000155957	12	66517709	66563852	93	8	42887	-0.32169	0.62615	TMBIM4
ENSG00000107831	10	103529899	103535854	3	2	42737	-0.32191	0.62624	FGF8
ENSG00000149596	20	42740335	42816218	283	35	42779	-0.3222	0.62635	JPH2
ENSG00000167748	19	51322404	51327043	16	4	42852	-0.32242	0.62643	KLK1
ENSG00000056972	6	111877657	111927481	139	19	42783	-0.32259	0.6265	TRAF3IP2
ENSG00000179632	8	145159402	145162514	3	1	42890	-0.32273	0.62655	MAF1
ENSG00000077152	1	202300785	202311108	5	3	42708	-0.32284	0.62659	UBE2T
ENSG00000147485	8	52232138	52722005	1535	49	42880	-0.32292	0.62662	PXDNL
ENSG00000122741	9	37800499	37867663	162	6	42892	-0.32303	0.62666	DCAF10
ENSG00000074370	17	3827169	3867736	38	9	42392	-0.32305	0.62667	ATP2A3
ENSG00000170315	17	16284112	16286059	1	1	42838	-0.32313	0.6267	UBB
ENSG00000196604	2	130831108	130886795	5	2	41887	-0.32314	0.62671	POTEF
ENSG00000152926	7	64432154	64467062	118	9	42890	-0.32315	0.62671	ZNF117
ENSG00000136518	3	179280668	179306196	40	6	42859	-0.32329	0.62676	ACTL6A
ENSG00000224870	1	1334902	1337426	9	3	42910	-0.32348	0.62684	RP4-758J18.2
ENSG00000072210	17	19551449	19580911	43	6	42860	-0.3235	0.62684	ALDH3A2
ENSG00000111615	12	75890684	75905416	38	6	42792	-0.32356	0.62686	KRR1
ENSG00000205413	7	92728829	92747336	53	10	42892	-0.32404	0.62705	SAMD9
ENSG00000136938	9	100745643	100778225	34	9	42824	-0.3241	0.62707	ANP32B
ENSG00000140798	16	48116884	48189929	47	8	42778	-0.32428	0.62714	ABCC12
ENSG00000128045	4	53728457	53733000	12	3	42889	-0.32458	0.62725	RASL11B
ENSG00000130725	19	59067079	59070327	3	1	42817	-0.32457	0.62725	UBE2M
ENSG00000132297	8	133073733	133123406	174	29	42878	-0.32483	0.62735	HHLA1
ENSG00000236338	7	135611542	135613214	1	1	42927	-0.32525	0.6275	AC015987.2
ENSG00000107625	10	70661034	70706603	121	17	42885	-0.32578	0.62771	DDX50
ENSG00000114656	3	128628709	128721533	233	26	42873	-0.32586	0.62773	KIAA1257
ENSG00000175155	17	57409050	57479090	127	16	42826	-0.32598	0.62778	YPEL2
ENSG00000140382	15	77712754	77777949	110	11	42908	-0.32601	0.62779	HMG20A
ENSG00000163904	3	185300284	185351339	116	8	42858	-0.32603	0.6278	SENP2
ENSG00000164181	5	60047618	60140216	222	24	42852	-0.32632	0.62791	ELOVL7
ENSG00000249860	10	57358750	57360488	7	3	42575	-0.32646	0.62796	MTRNR2L5
ENSG00000142039	19	41816094	41830788	23	2	42682	-0.32657	0.628	CCDC97
ENSG00000170779	14	105475910	105487485	59	5	42908	-0.32659	0.62801	CDCA4
ENSG00000110321	11	10818597	10830657	24	5	42805	-0.32663	0.62803	EIF4G2
ENSG00000125733	19	6737936	6751537	5	2	42757	-0.32666	0.62804	TRIP10
ENSG00000064989	2	188207856	188313187	204	19	42849	-0.32679	0.62809	CALCRL
ENSG00000180914	3	8792094	8811314	80	20	42608	-0.32698	0.62816	OXTR
ENSG00000097033	1	87170259	87213867	96	15	42716	-0.32714	0.62822	SH3GLB1
ENSG00000071246	14	77228532	77249354	53	13	42809	-0.32717	0.62823	VASH1
ENSG00000125845	20	6748311	6760927	30	8	42660	-0.32723	0.62825	BMP2
ENSG00000187193	16	56716336	56718108	8	3	42809	-0.32727	0.62827	MT1X
ENSG00000165029	9	107543283	107690518	514	60	42791	-0.32734	0.62829	ABCA1
ENSG00000180210	11	46740730	46761056	50	7	42856	-0.32732	0.62829	F2
ENSG00000142405	19	54296857	54327648	27	5	42720	-0.32753	0.62837	NLRP12
ENSG00000134569	11	46878419	46940193	93	10	42813	-0.32762	0.6284	LRP4
ENSG00000116731	1	14026693	14151574	336	24	42831	-0.32768	0.62842	PRDM2
ENSG00000070985	11	2425745	2444275	22	2	42643	-0.32767	0.62842	TRPM5
ENSG00000067369	15	43699407	43802926	190	11	42884	-0.32771	0.62844	TP53BP1
ENSG00000186510	1	16345370	16360545	79	12	42882	-0.32786	0.62849	CLCNKA
ENSG00000146216	6	43211418	43255997	103	14	42795	-0.32793	0.62852	TTBK1
ENSG00000160229	19	20959110	20991922	237	13	42868	-0.32795	0.62853	ZNF66
ENSG00000221947	8	71581600	71702606	372	14	42900	-0.3282	0.62862	XKR9
ENSG00000145390	4	120133742	120216672	230	22	42837	-0.3283	0.62866	USP53
ENSG00000166228	10	72642037	72648541	20	9	42753	-0.32848	0.62873	PCBD1
ENSG00000198130	2	191054461	191208919	389	10	42861	-0.32873	0.62882	HIBCH
ENSG00000157240	7	90893783	90898123	4	1	42906	-0.32875	0.62883	FZD1
ENSG00000024422	19	48216600	48246391	64	10	42687	-0.32876	0.62883	EHD2
ENSG00000105618	19	54618837	54635140	41	9	42717	-0.32885	0.62886	PRPF31
ENSG00000148399	9	140449356	140473387	20	3	42846	-0.32913	0.62897	DPH7
ENSG00000163918	3	186507669	186524847	30	5	42887	-0.32928	0.62903	RFC4
ENSG00000118292	1	150240600	150253327	14	4	42623	-0.32946	0.62909	C1orf54
ENSG00000167210	18	44056935	44236996	552	56	42792	-0.32949	0.62911	LOXHD1
ENSG00000180708	1	158389718	158390656	2	1	42933	-0.32957	0.62914	OR10K2
ENSG00000153714	9	12775020	12822130	102	15	42802	-0.32956	0.62914	LURAP1L
ENSG00000204850	19	46997765	46999755	3	2	42900	-0.33009	0.62934	AC011484.1
ENSG00000205740	10	1017097	1034281	43	7	42852	-0.33074	0.62958	AL359878.1
ENSG00000155827	9	104296133	104325622	59	14	42798	-0.33078	0.62959	RNF20
ENSG00000170390	4	150999426	151178609	473	36	42790	-0.33079	0.6296	DCLK2
ENSG00000172830	11	67070919	67080078	10	6	42807	-0.33089	0.62964	SSH3
ENSG00000169507	2	165752696	165812035	163	17	42852	-0.33121	0.62976	SLC38A11
ENSG00000248405	22	45098113	45258586	763	88	42688	-0.33122	0.62976	PRR5-ARHGAP8
ENSG00000178074	2	200775979	200820658	88	13	42892	-0.3314	0.62983	C2orf69
ENSG00000167380	19	44669226	44682534	9	3	42771	-0.33144	0.62984	ZNF226
ENSG00000184304	14	30045687	30661104	1471	109	42816	-0.33151	0.62987	PRKD1
ENSG00000159110	21	34602206	34637980	104	11	42784	-0.33173	0.62995	IFNAR2
ENSG00000100625	14	61176246	61191066	11	3	42772	-0.332	0.63006	SIX4
ENSG00000152056	2	224616403	224702744	328	25	42767	-0.33211	0.6301	AP1S3
ENSG00000165621	13	97637973	97646984	32	6	42745	-0.33214	0.63011	OXGR1
ENSG00000070614	5	149865381	149937773	150	19	42744	-0.33217	0.63012	NDST1
ENSG00000135525	6	136663875	136871957	125	3	42866	-0.33232	0.63018	MAP7
ENSG00000141526	17	80186273	80219005	39	11	42586	-0.33239	0.6302	SLC16A3
ENSG00000213694	9	91606362	91619925	29	11	42838	-0.33256	0.63027	S1PR3
ENSG00000186710	12	113587663	113597081	14	1	42878	-0.33307	0.63046	CCDC42B
ENSG00000171720	5	141000443	141016437	27	9	42898	-0.33322	0.63052	HDAC3
ENSG00000120889	8	22877646	22926692	138	23	42669	-0.33324	0.63052	TNFRSF10B
ENSG00000226479	2	120978854	120980984	6	3	42783	-0.33331	0.63055	TMEM185B
ENSG00000170367	20	23856572	23860387	16	3	42849	-0.33343	0.6306	CST5
ENSG00000196605	19	9862669	9903856	68	7	42873	-0.33375	0.63072	ZNF846
ENSG00000163517	3	13521224	13547916	51	13	42781	-0.33393	0.63078	HDAC11
ENSG00000128271	22	24813847	24838328	58	14	42819	-0.33392	0.63078	ADORA2A
ENSG00000110719	11	67806483	67818362	24	9	42765	-0.33404	0.63082	TCIRG1
ENSG00000006114	17	35874900	35969544	118	18	42818	-0.33439	0.63096	SYNRG
ENSG00000259171	14	21152746	21168735	65	13	42725	-0.33455	0.63102	AL163636.6
ENSG00000184730	16	28505970	28510291	8	2	42514	-0.33497	0.63117	APOBR
ENSG00000137288	6	33662070	33679504	63	8	42899	-0.3351	0.63122	UQCC2
ENSG00000182544	12	53645035	53648189	9	3	42767	-0.33509	0.63122	MFSD5
ENSG00000115762	2	131862420	132111282	187	8	42710	-0.33512	0.63123	PLEKHB2
ENSG00000111602	12	56810903	56843187	77	7	42788	-0.33516	0.63125	TIMELESS
ENSG00000166225	12	69864129	69973562	262	15	42854	-0.33528	0.63129	FRS2
ENSG00000106688	9	4490444	4587469	273	30	42732	-0.33537	0.63133	SLC1A1
ENSG00000268324	3	46598888	46601178	14	3	42666	-0.3356	0.63141	LUZPP1
ENSG00000139726	12	123237321	123255611	35	4	42873	-0.33562	0.63142	DENR
ENSG00000232560	21	18811208	18821503	18	3	42520	-0.33566	0.63143	C21orf37
ENSG00000125046	3	8661086	8786726	189	43	42391	-0.33581	0.63149	SSUH2
ENSG00000134909	11	128834955	129149219	610	24	42880	-0.33601	0.63157	ARHGAP32
ENSG00000146063	5	180649499	180662809	27	6	42810	-0.33607	0.63159	TRIM41
ENSG00000126561	17	40439565	40463961	49	6	42811	-0.33645	0.63173	STAT5A
ENSG00000198276	20	62571186	62587769	18	8	42437	-0.33655	0.63177	UCKL1
ENSG00000163728	3	180319918	180335616	15	5	42641	-0.33658	0.63178	TTC14
ENSG00000177868	1	43272723	43282954	20	5	42887	-0.3368	0.63187	CCDC23
ENSG00000177143	18	580367	581524	3	1	42423	-0.33688	0.6319	CETN1
ENSG00000182118	1	231154704	231175992	103	20	42694	-0.33694	0.63192	FAM89A
ENSG00000180008	14	55493948	55516206	40	6	42849	-0.33754	0.63215	SOCS4
ENSG00000144908	3	125822412	125916837	396	31	42849	-0.33766	0.63219	ALDH1L1
ENSG00000227124	3	75758794	75834734	32	3	42722	-0.33782	0.63225	ZNF717
ENSG00000204287	6	32407619	32412823	53	8	42923	-0.33783	0.63225	HLA-DRA
ENSG00000167874	17	7758383	7759417	1	1	42934	-0.33781	0.63225	TMEM88
ENSG00000141905	19	3359561	3469215	259	29	42477	-0.33796	0.6323	NFIC
ENSG00000197928	19	53731577	53758151	98	7	42827	-0.33802	0.63233	ZNF677
ENSG00000128254	22	32329507	32341504	36	9	42680	-0.33808	0.63235	C22orf24
ENSG00000128159	22	50656118	50683421	59	15	42759	-0.33807	0.63235	TUBGCP6
ENSG00000163626	4	73921797	73935472	11	3	42798	-0.33817	0.63238	COX18
ENSG00000089250	12	117645947	117889975	641	55	42777	-0.33823	0.6324	NOS1
ENSG00000168615	8	38854388	38962663	202	19	42817	-0.33842	0.63248	ADAM9
ENSG00000180934	11	6047901	6048971	2	1	42792	-0.33849	0.6325	OR56A1
ENSG00000166200	15	49398268	49447858	83	11	42849	-0.33866	0.63257	COPS2
ENSG00000164252	5	76325076	76361059	71	11	42427	-0.33881	0.63262	AGGF1
ENSG00000186765	17	79495422	79504156	12	5	42482	-0.33884	0.63264	FSCN2
ENSG00000197343	7	99156029	99174076	31	9	42823	-0.33888	0.63265	ZNF655
ENSG00000196199	13	20207788	20247599	83	9	42886	-0.33891	0.63266	MPHOSPH8
ENSG00000161544	17	74523438	74547257	48	7	42520	-0.33892	0.63267	CYGB
ENSG00000011021	1	11866207	11903201	176	12	42910	-0.33916	0.63275	CLCN6
ENSG00000125398	17	70117161	70122561	8	2	42856	-0.3394	0.63284	SOX9
ENSG00000198657	11	124293807	124294789	5	2	42824	-0.33947	0.63287	OR8B4
ENSG00000198513	14	50999227	51099786	167	17	42869	-0.33953	0.63289	ATL1
ENSG00000099377	16	30996519	31000473	8	3	42854	-0.33958	0.63291	HSD3B7
ENSG00000181609	11	5509915	5510979	7	2	42885	-0.3396	0.63292	OR52D1
ENSG00000120903	8	27317279	27337400	74	13	42730	-0.33967	0.63295	CHRNA2
ENSG00000205531	11	2965667	3013607	157	16	42873	-0.33994	0.63305	NAP1L4
ENSG00000117122	1	17300997	17307330	14	4	42726	-0.34001	0.63307	MFAP2
ENSG00000198821	1	167399877	167487847	212	41	42767	-0.34016	0.63313	CD247
ENSG00000011485	19	46850251	46896238	109	15	42869	-0.34021	0.63315	PPP5C
ENSG00000166930	11	60197062	60222687	75	12	42817	-0.34028	0.63318	MS4A5
ENSG00000173566	8	21964383	21966932	5	2	42678	-0.34057	0.63328	NUDT18
ENSG00000007314	17	62015914	62050278	72	13	42709	-0.34057	0.63328	SCN4A
ENSG00000115446	2	99225042	99234978	14	3	42870	-0.34094	0.63343	UNC50
ENSG00000082397	18	5392383	5630699	518	43	42815	-0.34158	0.63366	EPB41L3
ENSG00000272790	11	112041253	112071394	65	12	42605	-0.34164	0.63369	AP002884.3
ENSG00000213638	19	1905377	1913444	33	5	42734	-0.34172	0.63372	ADAT3
ENSG00000185022	22	38597889	38612518	28	4	42826	-0.34194	0.6338	MAFF
ENSG00000176925	11	4842551	4843686	3	2	42890	-0.34209	0.63386	OR51F2
ENSG00000204960	7	155149680	155160629	68	7	42828	-0.34227	0.63393	BLACE
ENSG00000183662	3	68053359	68594776	1786	76	42844	-0.34234	0.63395	FAM19A1
ENSG00000181689	11	56085783	56086721	2	1	42894	-0.34234	0.63395	OR8K3
ENSG00000215045	7	6537093	6591067	139	29	42648	-0.34255	0.63403	GRID2IP
ENSG00000125534	20	62152077	62153559	2	1	42839	-0.34298	0.63419	PPDPF
ENSG00000110244	11	116691419	116694022	15	7	42846	-0.34311	0.63424	APOA4
ENSG00000141497	17	4643319	4649411	8	4	42514	-0.34316	0.63426	ZMYND15
ENSG00000105968	7	44866390	44887682	53	8	42836	-0.34321	0.63428	H2AFV
ENSG00000214087	17	79648204	79650954	10	2	42780	-0.34323	0.63429	ARL16
ENSG00000074410	15	63613577	63674360	135	23	42765	-0.34347	0.63438	CA12
ENSG00000134250	1	120454176	120612240	95	6	42851	-0.34408	0.63461	NOTCH2
ENSG00000166428	14	105391153	105399574	30	4	42837	-0.34411	0.63462	PLD4
ENSG00000105146	19	57742377	57746916	13	3	42649	-0.34424	0.63467	AURKC
ENSG00000106123	7	142552792	142568847	32	6	42863	-0.34448	0.63476	EPHB6
ENSG00000142511	19	51273721	51274989	1	1	42932	-0.34497	0.63494	GPR32
ENSG00000178573	16	79619740	79634611	9	5	42448	-0.34521	0.63503	MAF
ENSG00000198576	8	143692405	143696833	15	3	42403	-0.34523	0.63504	ARC
ENSG00000173210	5	148521046	148640105	268	17	42798	-0.34538	0.6351	ABLIM3
ENSG00000139329	12	91496406	91505608	39	6	42899	-0.3454	0.6351	LUM
ENSG00000108270	17	35306175	35414171	96	6	42843	-0.34562	0.63519	AATF
ENSG00000231192	3	97851542	97852483	2	1	42930	-0.34583	0.63527	OR5H1
ENSG00000071205	4	148653214	148993931	546	32	42839	-0.34591	0.63529	ARHGAP10
ENSG00000198440	19	56909335	56947404	67	8	42657	-0.34603	0.63534	ZNF583
ENSG00000205403	4	110661852	110723335	136	12	42859	-0.34626	0.63543	CFI
ENSG00000168038	3	41288090	42003922	2005	37	42836	-0.34649	0.63551	ULK4
ENSG00000083444	1	11994262	12035595	105	10	42841	-0.3466	0.63555	PLOD1
ENSG00000100813	14	23527773	23564823	52	8	42853	-0.34673	0.6356	ACIN1
ENSG00000117245	1	20990507	21044510	187	38	42746	-0.34684	0.63565	KIF17
ENSG00000130414	2	240831867	240964819	535	36	42791	-0.347	0.63571	NDUFA10
ENSG00000182224	17	7761064	7765600	4	2	42674	-0.34706	0.63573	CYB5D1
ENSG00000241484	22	45098355	45258665	766	87	42689	-0.34707	0.63573	ARHGAP8
ENSG00000122042	13	30338508	30424821	196	13	42879	-0.34724	0.6358	UBL3
ENSG00000257028	15	80215507	80217194	13	5	42848	-0.34754	0.63591	C15ORF37
ENSG00000185236	19	8454865	8469318	53	10	42747	-0.3476	0.63593	RAB11B
ENSG00000059691	4	152591656	152682175	192	9	42820	-0.34794	0.63606	PET112
ENSG00000104892	19	45836692	45854778	52	10	42759	-0.34809	0.63611	KLC3
ENSG00000168876	11	94226795	94232749	13	4	42812	-0.34835	0.63621	ANKRD49
ENSG00000123159	19	14588572	14606944	74	15	42717	-0.34842	0.63624	GIPC1
ENSG00000134107	3	5020801	5027008	17	4	42638	-0.3486	0.6363	BHLHE40
ENSG00000166908	12	57984957	57997198	21	5	42893	-0.34866	0.63633	PIP4K2C
ENSG00000108384	17	56769934	56811703	62	9	42869	-0.34884	0.63639	RAD51C
ENSG00000142609	1	1853396	1935276	238	20	42537	-0.34891	0.63642	C1orf222
ENSG00000183826	6	38136227	38607924	1114	66	42849	-0.34899	0.63645	BTBD9
ENSG00000185774	4	20730239	21950422	4008	177	42837	-0.34901	0.63646	KCNIP4
ENSG00000182175	15	93586636	93632433	139	23	42480	-0.35082	0.63714	RGMA
ENSG00000181873	1	228353516	228369958	19	5	42775	-0.35106	0.63723	IBA57
ENSG00000150768	11	111895538	111935114	60	7	42824	-0.35126	0.6373	DLAT
ENSG00000170248	3	33839844	33911194	222	11	42899	-0.35168	0.63746	PDCD6IP
ENSG00000011566	2	39476407	39664453	432	23	42866	-0.35179	0.6375	MAP4K3
ENSG00000171346	17	39669995	39678781	20	2	42700	-0.35181	0.63751	KRT15
ENSG00000163939	3	52579368	52719933	296	10	42887	-0.35189	0.63754	PBRM1
ENSG00000167074	22	41763337	41795330	58	6	42832	-0.35222	0.63766	TEF
ENSG00000241258	7	65579591	65619555	102	11	42873	-0.35228	0.63769	CRCP
ENSG00000138472	3	108626639	108672742	154	19	42863	-0.35247	0.63776	GUCA1C
ENSG00000103194	16	84733584	84813528	289	19	42716	-0.35253	0.63778	USP10
ENSG00000100285	22	29876219	29887379	30	7	42668	-0.35265	0.63782	NEFH
ENSG00000115486	2	85771846	85788670	44	9	42886	-0.35274	0.63786	GGCX
ENSG00000170893	3	129693148	129696781	9	4	42893	-0.3528	0.63788	TRH
ENSG00000176160	17	56497528	56565745	73	10	42831	-0.35294	0.63793	HSF5
ENSG00000115009	2	228678558	228682272	1	1	42410	-0.35297	0.63794	CCL20
ENSG00000214700	12	27233991	27235447	10	4	42919	-0.35297	0.63794	C12orf71
ENSG00000169914	1	20209006	20239438	71	13	42805	-0.35303	0.63797	OTUD3
ENSG00000169592	16	30006615	30017114	26	6	42868	-0.35319	0.63803	INO80E
ENSG00000112159	6	90352218	90529442	371	23	42889	-0.35331	0.63807	MDN1
ENSG00000135250	7	104751151	105039755	512	19	42837	-0.35329	0.63807	SRPK2
ENSG00000232810	6	31543344	31546113	5	2	42932	-0.35339	0.6381	TNF
ENSG00000204314	6	32116136	32122150	6	3	42928	-0.35341	0.63811	PRRT1
ENSG00000205726	21	35014706	35272165	424	58	42807	-0.35356	0.63817	ITSN1
ENSG00000056586	9	125606835	125667620	88	12	42885	-0.35381	0.63826	RC3H2
ENSG00000205683	14	73086004	73360809	753	62	42785	-0.35382	0.63826	DPF3
ENSG00000225556	1	151810295	151813033	5	2	42518	-0.3542	0.6384	C2CD4D
ENSG00000104941	19	46298968	46318577	66	12	42831	-0.3543	0.63844	RSPH6A
ENSG00000109118	17	27232268	27278789	39	9	42831	-0.3544	0.63848	PHF12
ENSG00000124788	6	16299343	16761722	1289	139	42769	-0.35446	0.6385	ATXN1
ENSG00000006125	17	33905065	34053436	399	23	42914	-0.35457	0.63855	AP2B1
ENSG00000219492	4	9385743	9390709	19	3	42156	-0.35496	0.63869	RP11-1396O13.13
ENSG00000101577	18	2916992	3013313	218	19	42832	-0.3551	0.63874	LPIN2
ENSG00000155714	16	21995186	22012433	9	3	42868	-0.35541	0.63886	PDZD9
ENSG00000158402	5	137620954	137674044	108	12	42897	-0.35543	0.63887	CDC25C
ENSG00000143786	1	224622362	224928251	764	35	42815	-0.35553	0.6389	CNIH3
ENSG00000159899	9	35792151	35809729	29	4	42851	-0.35578	0.639	NPR2
ENSG00000213973	19	22939007	22966909	131	7	42916	-0.35584	0.63902	ZNF99
ENSG00000268730	15	99859300	99859828	1	1	42890	-0.35592	0.63905	AC022819.2
ENSG00000264278	18	74506688	74534251	90	15	42823	-0.35632	0.6392	RP11-162A12.2
ENSG00000213888	22	31742875	31744670	5	3	42825	-0.35634	0.63921	AC005003.1
ENSG00000173821	17	78234665	78372586	416	50	42786	-0.3564	0.63923	RNF213
ENSG00000141750	17	37366789	37382125	17	5	42493	-0.35653	0.63928	STAC2
ENSG00000129515	14	35030300	35099389	160	15	42851	-0.35662	0.63931	SNX6
ENSG00000188559	20	20370196	20693131	335	15	42773	-0.35699	0.63945	RALGAPA2
ENSG00000124098	20	54933971	54943719	29	5	42840	-0.35718	0.63952	FAM210B
ENSG00000105290	19	36358801	36370693	18	1	42916	-0.35764	0.63969	APLP1
ENSG00000179820	19	54369477	54379691	1	1	42813	-0.3581	0.63987	MYADM
ENSG00000054267	1	235294949	235491534	394	13	42620	-0.35823	0.63991	ARID4B
ENSG00000158019	2	28112808	28561768	864	43	42849	-0.35825	0.63992	BRE
ENSG00000142279	19	34971874	34997258	59	12	42655	-0.35851	0.64002	WTIP
ENSG00000166394	11	7686331	7698453	53	11	42786	-0.3586	0.64005	CYB5R2
ENSG00000203326	19	53868946	53895470	98	13	42661	-0.35896	0.64019	ZNF525
ENSG00000159921	9	36214438	36277053	144	14	42790	-0.35905	0.64022	GNE
ENSG00000176058	9	140086069	140098645	1	1	42727	-0.35908	0.64023	TPRN
ENSG00000196141	2	201170604	201346986	408	41	42824	-0.35954	0.64041	SPATS2L
ENSG00000267893	17	70036164	70036872	4	2	42865	-0.35955	0.64041	AC007461.1
ENSG00000261949	19	49927006	49932075	5	3	42627	-0.35988	0.64053	GFY
ENSG00000258311	12	56109820	56118487	8	4	42707	-0.36046	0.64075	RP11-644F5.10
ENSG00000198825	10	121485609	121588652	204	15	42882	-0.36051	0.64077	INPP5F
ENSG00000090316	4	1283639	1333935	256	16	42881	-0.36093	0.64092	MAEA
ENSG00000072121	14	68194091	68283307	187	20	42841	-0.3614	0.6411	ZFYVE26
ENSG00000181541	4	151503077	151505843	2	1	42913	-0.36214	0.64138	MAB21L2
ENSG00000204764	5	170288874	170727019	756	16	42855	-0.36276	0.64161	RANBP17
ENSG00000158292	1	6307406	6321035	3	2	42585	-0.36281	0.64163	GPR153
ENSG00000135535	6	109687717	109703762	40	5	42880	-0.36291	0.64166	CD164
ENSG00000179583	16	10971055	11026079	118	22	42697	-0.3629	0.64166	CIITA
ENSG00000184507	15	34635516	34649938	21	5	42620	-0.36294	0.64167	NUTM1
ENSG00000010327	3	52529354	52558511	43	11	42771	-0.3632	0.64177	STAB1
ENSG00000162496	1	12627939	12677737	128	22	42741	-0.36329	0.64181	DHRS3
ENSG00000106031	7	27233122	27239725	11	4	42869	-0.36338	0.64184	HOXA13
ENSG00000148660	10	75572259	75634343	61	6	42859	-0.36345	0.64187	CAMK2G
ENSG00000255561	11	111744780	111751967	9	3	42840	-0.36352	0.64189	FDXACB1
ENSG00000149932	16	29952206	29984373	35	4	42729	-0.36376	0.64198	TMEM219
ENSG00000183020	11	924894	1012239	286	11	42788	-0.36389	0.64203	AP2A2
ENSG00000160075	1	1477053	1510249	66	7	42836	-0.36411	0.64211	SSU72
ENSG00000127540	19	1597171	1605480	1	1	42224	-0.36429	0.64218	UQCR11
ENSG00000138347	10	69865912	69971774	381	25	42828	-0.36447	0.64225	MYPN
ENSG00000106038	7	27282164	27290112	13	5	42888	-0.36451	0.64226	EVX1
ENSG00000171861	17	685513	695749	27	6	42876	-0.36471	0.64234	RNMTL1
ENSG00000137936	1	94027347	94312706	852	31	42842	-0.36478	0.64236	BCAR3
ENSG00000180773	11	92877341	92931130	121	16	42875	-0.36514	0.6425	SLC36A4
ENSG00000099958	22	24176690	24181315	14	3	42779	-0.36552	0.64264	DERL3
ENSG00000196172	19	23921997	23941693	27	7	42855	-0.3656	0.64267	ZNF681
ENSG00000184709	9	140063210	140064503	1	1	42770	-0.36562	0.64268	LRRC26
ENSG00000159495	15	43568478	43594453	28	4	42800	-0.36569	0.6427	TGM7
ENSG00000095564	10	93683526	93790082	188	15	42879	-0.36572	0.64271	BTAF1
ENSG00000182107	14	61744088	61748558	9	4	42904	-0.36571	0.64271	TMEM30B
ENSG00000126453	19	50168823	50177173	12	3	42791	-0.3659	0.64278	BCL2L12
ENSG00000110711	11	67250512	67258574	9	2	42863	-0.3661	0.64286	AIP
ENSG00000096080	6	43639040	43655528	39	7	42754	-0.36614	0.64287	MRPS18A
ENSG00000100307	22	39516172	39548679	88	10	42803	-0.3662	0.64289	CBX7
ENSG00000065357	12	56321103	56347811	11	6	42570	-0.36637	0.64295	DGKA
ENSG00000181847	3	113995760	114029135	46	14	42631	-0.36662	0.64305	TIGIT
ENSG00000154760	17	33762115	33775856	38	9	42424	-0.3667	0.64308	SLFN13
ENSG00000149273	11	75110530	75133324	23	7	42542	-0.36683	0.64313	RPS3
ENSG00000188175	7	92817899	92855837	49	11	42880	-0.36706	0.64321	HEPACAM2
ENSG00000136866	9	115800660	115819039	35	11	42717	-0.36709	0.64322	ZFP37
ENSG00000125508	20	62172163	62178857	14	3	42846	-0.36754	0.64339	SRMS
ENSG00000196498	12	124808961	125052135	612	86	42704	-0.36764	0.64343	NCOR2
ENSG00000227500	19	1905213	1926016	68	10	42659	-0.3678	0.64349	SCAMP4
ENSG00000154134	11	124735282	124751366	39	12	42735	-0.36785	0.64351	ROBO3
ENSG00000120942	1	11333263	11356106	27	3	42835	-0.36802	0.64357	UBIAD1
ENSG00000091073	7	76090993	76135312	27	6	42671	-0.36801	0.64357	DTX2
ENSG00000087085	7	100487615	100494594	15	6	42831	-0.36805	0.64358	ACHE
ENSG00000178802	15	75182346	75191798	12	3	42830	-0.36813	0.64361	MPI
ENSG00000131507	5	141488070	141534005	163	13	42856	-0.36837	0.6437	NDFIP1
ENSG00000242028	15	44088340	44095241	7	3	42792	-0.36856	0.64377	HYPK
ENSG00000124275	5	7851299	7906138	240	27	42883	-0.36863	0.6438	MTRR
ENSG00000185730	8	144371846	144380231	31	3	42761	-0.36917	0.644	ZNF696
ENSG00000217455	7	3179868	3214287	215	27	42744	-0.36929	0.64404	AC091801.1
ENSG00000143398	1	151170425	151222012	67	9	42676	-0.36932	0.64406	PIP5K1A
ENSG00000163530	3	109012635	109035364	50	13	42676	-0.36953	0.64413	DPPA2
ENSG00000164125	4	159045626	159094470	106	7	42880	-0.36956	0.64414	FAM198B
ENSG00000148386	9	138555168	138558268	4	2	42814	-0.36976	0.64422	LCN9
ENSG00000168283	10	22610140	22620413	2	1	42840	-0.36984	0.64425	BMI1
ENSG00000182481	17	66031635	66042958	33	4	42708	-0.36984	0.64425	KPNA2
ENSG00000160349	9	138413284	138418378	12	3	42843	-0.36995	0.64429	LCN1
ENSG00000196119	11	124439893	124441037	2	1	42830	-0.37022	0.64439	OR8A1
ENSG00000160654	11	118215059	118225876	19	5	42864	-0.37103	0.64469	CD3G
ENSG00000005469	7	86974997	87029111	106	15	42715	-0.3714	0.64483	CROT
ENSG00000162552	1	22443798	22470462	89	16	42878	-0.37158	0.6449	WNT4
ENSG00000104472	8	141521397	141527236	10	4	42741	-0.37187	0.64501	CHRAC1
ENSG00000076641	8	81880045	82024303	300	36	42757	-0.37227	0.64515	PAG1
ENSG00000119508	9	102584137	102629173	39	8	42838	-0.37248	0.64523	NR4A3
ENSG00000129521	14	34393437	34931980	1566	137	42763	-0.37251	0.64524	EGLN3
ENSG00000137672	11	101322295	101743293	1615	45	42866	-0.37261	0.64528	TRPC6
ENSG00000173436	1	19923477	19956314	69	11	42884	-0.37281	0.64536	MINOS1
ENSG00000128973	15	68499330	68549549	80	5	42727	-0.37288	0.64538	CLN6
ENSG00000127412	7	142605267	142630905	67	7	42872	-0.37303	0.64544	TRPV5
ENSG00000092421	5	115779312	115910630	333	48	42783	-0.37308	0.64546	SEMA6A
ENSG00000072134	17	19118928	19240028	59	7	42853	-0.37315	0.64548	EPN2
ENSG00000204592	6	30457244	30461982	4	2	42856	-0.37325	0.64552	HLA-E
ENSG00000177599	19	11908482	11920437	21	4	42902	-0.37325	0.64552	ZNF491
ENSG00000255012	11	56380031	56380978	2	1	42907	-0.37336	0.64556	OR5M1
ENSG00000100802	14	23456110	23479375	30	6	42691	-0.3734	0.64557	C14orf93
ENSG00000115183	2	159825146	160089170	719	47	42840	-0.3737	0.64568	TANC1
ENSG00000138802	4	110354928	110462052	182	11	42888	-0.37372	0.64569	SEC24B
ENSG00000204006	1	51567906	51613752	58	8	42854	-0.37405	0.64582	C1orf185
ENSG00000113318	5	79950467	80172279	593	25	42863	-0.37467	0.64605	MSH3
ENSG00000174339	5	180166042	180167099	4	2	42913	-0.37495	0.64615	OR2Y1
ENSG00000107562	10	44793038	44881941	350	35	42797	-0.37521	0.64625	CXCL12
ENSG00000166796	11	18433854	18473605	171	10	42890	-0.37546	0.64634	LDHC
ENSG00000108039	10	111624524	111683311	88	10	42809	-0.37549	0.64635	XPNPEP1
ENSG00000111404	12	18233803	18473041	791	34	42851	-0.37548	0.64635	RERGL
ENSG00000112685	6	485133	693117	586	37	42793	-0.37555	0.64637	EXOC2
ENSG00000150347	10	63661059	63856703	460	61	42821	-0.37553	0.64637	ARID5B
ENSG00000159915	19	44754318	44779470	40	6	42879	-0.37567	0.64642	ZNF233
ENSG00000059728	2	70124820	70170077	74	5	42683	-0.37573	0.64644	MXD1
ENSG00000153531	13	114076260	114107839	100	23	42729	-0.37593	0.64652	ADPRHL1
ENSG00000269360	15	93749295	93751277	6	2	42897	-0.37627	0.64664	AC112693.2
ENSG00000136521	3	179322478	179345435	28	4	42887	-0.37628	0.64665	NDUFB5
ENSG00000100024	22	24863206	24924358	147	18	42802	-0.37643	0.6467	UPB1
ENSG00000167094	9	130478345	130493879	24	3	42861	-0.37657	0.64675	TTC16
ENSG00000214655	10	75545340	75561551	6	2	42904	-0.37742	0.64707	ZSWIM8
ENSG00000058804	1	54231133	54304533	101	7	42880	-0.37755	0.64712	NDC1
ENSG00000170989	1	101702444	101707074	7	3	42767	-0.37766	0.64716	S1PR1
ENSG00000172986	3	72937224	73047289	301	22	42774	-0.3779	0.64725	GXYLT2
ENSG00000109501	4	6271576	6304992	164	9	42827	-0.37831	0.6474	WFS1
ENSG00000162551	1	21835858	21904905	277	25	42735	-0.3785	0.64747	ALPL
ENSG00000168269	5	169532901	169536727	18	7	42889	-0.3785	0.64747	FOXI1
ENSG00000268852	17	80214131	80216080	2	1	42318	-0.3785	0.64747	AC132872.2
ENSG00000169738	17	79993012	79995608	13	1	42923	-0.37856	0.64749	DCXR
ENSG00000159128	21	34775202	34851655	195	14	42778	-0.37928	0.64776	IFNGR2
ENSG00000132849	1	62208149	62629592	1159	78	42712	-0.37931	0.64777	INADL
ENSG00000264545	9	21802635	22032985	368	38	42775	-0.37934	0.64778	RP11-145E5.5
ENSG00000188493	19	41246761	41257458	35	8	42697	-0.37954	0.64786	C19orf54
ENSG00000138035	2	55861400	55921045	212	26	42882	-0.37992	0.648	PNPT1
ENSG00000138642	4	89299891	89364263	38	8	42392	-0.37996	0.64801	HERC6
ENSG00000197993	7	142638201	142659768	44	6	42869	-0.37999	0.64802	KEL
ENSG00000168140	16	4421849	4433529	23	5	42677	-0.38021	0.64811	VASN
ENSG00000113600	5	39284364	39424970	336	33	42756	-0.38027	0.64813	C9
ENSG00000186766	10	129535499	129539450	6	1	42595	-0.38044	0.64819	FOXI2
ENSG00000108666	17	30651584	30677042	26	6	42851	-0.38053	0.64822	C17orf75
ENSG00000162407	1	56960419	57110974	453	40	42843	-0.38058	0.64824	PPAP2B
ENSG00000119714	14	91698876	91720269	68	7	42853	-0.38093	0.64837	GPR68
ENSG00000197599	16	1484384	1494557	70	13	42560	-0.38106	0.64842	CCDC154
ENSG00000182372	8	1703944	1734738	93	9	42811	-0.38109	0.64843	CLN8
ENSG00000267001	19	2717767	2740046	69	12	42590	-0.38127	0.6485	AC006538.4
ENSG00000110048	11	59341871	59383617	57	5	42892	-0.38172	0.64867	OSBP
ENSG00000172752	3	130064359	130203688	437	28	42880	-0.38207	0.64879	COL6A5
ENSG00000204752	19	7011514	7013338	7	2	42690	-0.38236	0.6489	AC025278.1
ENSG00000163376	3	67048727	67061634	16	4	42830	-0.38242	0.64892	KBTBD8
ENSG00000099204	10	116190872	116444762	665	60	42778	-0.38245	0.64894	ABLIM1
ENSG00000186566	17	42472652	42580798	147	11	42794	-0.38253	0.64897	GPATCH8
ENSG00000226490	8	142524738	142528837	17	5	42284	-0.38263	0.649	AC138647.1
ENSG00000129277	17	34430983	34433014	9	1	42659	-0.3829	0.6491	CCL4
ENSG00000116748	1	115215719	115238239	52	12	42840	-0.38294	0.64912	AMPD1
ENSG00000081277	1	201252580	201302121	215	18	42835	-0.38347	0.64932	PKP1
ENSG00000155816	1	240177648	240638489	1546	82	42711	-0.38365	0.64938	FMN2
ENSG00000138756	4	79697496	79837526	201	9	42857	-0.38377	0.64943	BMP2K
ENSG00000119523	9	101978708	101984238	7	1	42857	-0.38395	0.64949	ALG2
ENSG00000166436	11	8633584	8693413	125	13	42873	-0.38455	0.64971	TRIM66
ENSG00000256206	11	14515329	14541890	43	8	42863	-0.38488	0.64984	PSMA1
ENSG00000170364	3	4344988	4359251	30	10	42735	-0.38502	0.64989	SETMAR
ENSG00000103426	16	4390252	4470495	177	21	42723	-0.38515	0.64994	CORO7-PAM16
ENSG00000180884	19	35447258	35454953	24	7	42880	-0.38523	0.64997	ZNF792
ENSG00000160216	21	45285067	45406417	257	24	42821	-0.38524	0.64997	AGPAT3
ENSG00000268533	19	57905551	57949825	76	13	42767	-0.38533	0.65	AC004076.7
ENSG00000269881	16	299546	319942	49	5	42789	-0.38549	0.65006	ITFG3
ENSG00000102890	16	67233014	67237932	10	3	42849	-0.38565	0.65012	ELMO3
ENSG00000158286	1	6265535	6281359	27	5	42604	-0.38587	0.6502	RNF207
ENSG00000187514	2	232571605	232578251	22	4	42821	-0.38585	0.6502	PTMA
ENSG00000204514	19	58360099	58400442	83	9	42779	-0.3859	0.65021	ZNF814
ENSG00000175664	13	31506840	31549639	134	18	42840	-0.38592	0.65022	TEX26
ENSG00000138942	22	31556168	31603005	103	13	42897	-0.38594	0.65023	RNF185
ENSG00000130684	20	25654851	25677477	41	6	42880	-0.38619	0.65032	ZNF337
ENSG00000162994	2	55401927	55459699	148	19	42874	-0.38631	0.65037	CLHC1
ENSG00000239887	1	162336698	162356600	65	18	42505	-0.38677	0.65054	C1orf226
ENSG00000142330	2	241526133	241557122	144	16	42860	-0.38709	0.65065	CAPN10
ENSG00000179299	4	40751914	40812002	129	15	42746	-0.38728	0.65073	NSUN7
ENSG00000113721	5	149493400	149535435	113	20	42469	-0.38731	0.65074	PDGFRB
ENSG00000143341	1	185703683	186160085	524	24	42845	-0.38736	0.65076	HMCN1
ENSG00000187026	21	32119112	32119551	1	1	42934	-0.38751	0.65081	KRTAP21-2
ENSG00000176771	2	133429374	134326034	2101	151	42804	-0.3877	0.65088	NCKAP5
ENSG00000124074	16	67696848	67701168	4	2	42823	-0.38786	0.65094	ENKD1
ENSG00000101400	20	31995761	32031698	49	7	42709	-0.38793	0.65097	SNTA1
ENSG00000188582	3	142668006	142682178	34	9	42672	-0.38871	0.65126	PAQR9
ENSG00000073060	12	125261402	125367214	317	50	42676	-0.38895	0.65134	SCARB1
ENSG00000253251	5	64920592	64926718	14	3	42842	-0.38901	0.65137	CTC-534A2.2
ENSG00000124813	6	45295894	45632086	847	65	42830	-0.38911	0.6514	RUNX2
ENSG00000013392	6	83903098	83908651	4	2	42562	-0.38947	0.65153	RWDD2A
ENSG00000109084	17	26646121	26655707	10	4	42785	-0.38973	0.65163	TMEM97
ENSG00000249240	15	65134082	65223118	238	21	42835	-0.38977	0.65165	AC069368.3
ENSG00000114331	3	194995465	195163807	474	15	42887	-0.39007	0.65176	ACAP2
ENSG00000132694	1	156904632	157015162	227	18	42880	-0.39026	0.65183	ARHGEF11
ENSG00000111850	6	88032301	88052043	49	4	42753	-0.39037	0.65187	SMIM8
ENSG00000008311	7	121715701	121784334	122	16	42871	-0.39049	0.65191	AASS
ENSG00000176055	5	89754020	89770585	12	3	42865	-0.39069	0.65199	MBLAC2
ENSG00000181693	11	56057529	56058566	5	2	42872	-0.39089	0.65206	OR8H1
ENSG00000167491	19	19496635	19619740	179	15	42883	-0.391	0.6521	GATAD2A
ENSG00000164190	5	36876861	37066515	231	27	42873	-0.3911	0.65214	NIPBL
ENSG00000171133	9	114089763	114090800	2	1	42900	-0.39113	0.65215	OR2K2
ENSG00000198646	20	33284722	33413452	177	13	42860	-0.39129	0.65221	NCOA6
ENSG00000143278	1	197008321	197036397	53	6	42885	-0.39145	0.65227	F13B
ENSG00000177409	7	92759368	92777682	27	8	42844	-0.39163	0.65233	SAMD9L
ENSG00000168273	3	52568029	52613253	91	9	42891	-0.39169	0.65235	SMIM4
ENSG00000134533	12	15260717	15501609	423	29	42797	-0.3917	0.65236	RERG
ENSG00000148513	10	37414785	37673039	484	30	42863	-0.39174	0.65238	ANKRD30A
ENSG00000170049	17	7825177	7833121	14	4	42850	-0.39202	0.65248	KCNAB3
ENSG00000263809	17	8271956	8286505	29	6	42809	-0.39207	0.6525	RP11-849F2.7
ENSG00000171466	19	9759330	9785776	53	6	42897	-0.39209	0.6525	ZNF562
ENSG00000182909	19	54972981	54974894	4	2	41944	-0.39232	0.65259	LENG9
ENSG00000167110	9	131018108	131038274	10	2	42745	-0.39245	0.65264	GOLGA2
ENSG00000155307	21	15857549	15955723	305	26	42727	-0.39296	0.65283	SAMSN1
ENSG00000161664	17	42247815	42256451	14	2	42899	-0.39324	0.65293	ASB16
ENSG00000240184	5	140855580	140892542	76	15	42890	-0.39339	0.65298	PCDHGC3
ENSG00000134193	1	120336641	120354283	43	6	42637	-0.39361	0.65306	REG4
ENSG00000197279	6	28048753	28057341	21	5	42882	-0.3936	0.65306	ZNF165
ENSG00000184224	11	67370351	67374177	6	2	42896	-0.39401	0.65321	C11orf72
ENSG00000171484	9	125390858	125391852	7	2	42918	-0.39436	0.65334	OR1B1
ENSG00000184575	12	64798130	64844907	65	11	42875	-0.39436	0.65334	XPOT
ENSG00000112851	5	65222303	65378377	134	12	42732	-0.39438	0.65335	ERBB2IP
ENSG00000213658	16	28996147	29002104	3	2	42488	-0.39454	0.65341	LAT
ENSG00000182185	14	68286496	69196935	1854	98	42824	-0.39482	0.65351	RAD51B
ENSG00000158417	2	99953816	100017789	144	16	42847	-0.39487	0.65353	EIF5B
ENSG00000172183	15	89179384	89199714	86	15	42541	-0.39497	0.65357	ISG20
ENSG00000128731	15	28356186	28567298	116	4	42866	-0.39517	0.65364	HERC2
ENSG00000150593	10	112631565	112659764	56	12	42900	-0.39519	0.65365	PDCD4
ENSG00000164136	4	142557752	142655140	122	18	42830	-0.39525	0.65367	IL15
ENSG00000111087	12	57853918	57866045	30	4	42854	-0.39564	0.65381	GLI1
ENSG00000103269	16	725666	728268	1	1	41868	-0.39609	0.65398	RHBDL1
ENSG00000245317	5	179286013	179288283	3	1	42718	-0.39621	0.65402	CTC-241N9.1
ENSG00000164627	6	39297766	39693181	1035	56	42868	-0.39635	0.65408	KIF6
ENSG00000113448	5	58264865	59817947	3590	149	42826	-0.39663	0.65418	PDE4D
ENSG00000147676	8	120177273	120257913	236	28	42851	-0.39686	0.65427	MAL2
ENSG00000090989	4	56719782	56771200	106	17	42900	-0.3971	0.65435	EXOC1
ENSG00000196620	4	69512348	69536346	35	9	42269	-0.39732	0.65443	UGT2B15
ENSG00000205922	19	1752372	1780987	12	3	42774	-0.39734	0.65444	ONECUT3
ENSG00000105388	19	42212504	42233718	50	9	42782	-0.39737	0.65445	CEACAM5
ENSG00000144747	3	69068978	69101484	59	8	42819	-0.3974	0.65446	TMF1
ENSG00000221845	7	47694842	47701246	11	4	42847	-0.39764	0.65455	C7orf65
ENSG00000119686	14	76044960	76129557	174	29	42775	-0.39806	0.65471	FLVCR2
ENSG00000105171	19	30094924	30108144	53	10	42735	-0.39808	0.65472	POP4
ENSG00000054967	11	73087309	73108519	34	5	42575	-0.39814	0.65473	RELT
ENSG00000267849	6	44400472	44400720	1	1	42916	-0.39817	0.65475	AL133262.1
ENSG00000232838	20	18118517	18123813	21	7	42712	-0.39833	0.65481	PET117
ENSG00000116353	1	29519385	29557454	89	14	42896	-0.39848	0.65486	MECR
ENSG00000090932	19	39989535	39999121	25	3	42775	-0.39855	0.65489	DLL3
ENSG00000122694	9	36136732	36163910	75	18	42719	-0.39859	0.6549	GLIPR2
ENSG00000136630	1	221051699	221058401	15	5	42857	-0.39868	0.65494	HLX
ENSG00000144488	2	239008798	239041928	138	16	42568	-0.39869	0.65494	ESPNL
ENSG00000180354	7	30174426	30202378	66	10	42817	-0.39903	0.65506	MTURN
ENSG00000092607	1	119425669	119532179	282	23	42863	-0.39905	0.65507	TBX15
ENSG00000169902	7	65670186	65885530	399	17	42865	-0.39928	0.65516	TPST1
ENSG00000119711	14	74523553	74551196	90	9	42907	-0.39931	0.65517	ALDH6A1
ENSG00000228146	16	3194220	3199964	15	2	42664	-0.3994	0.6552	CASP16
ENSG00000172426	6	43612783	43640336	82	9	42853	-0.39951	0.65524	RSPH9
ENSG00000109132	4	41746099	41750987	10	3	42785	-0.39952	0.65525	PHOX2B
ENSG00000088836	20	3208063	3219836	43	10	42568	-0.39953	0.65525	SLC4A11
ENSG00000221900	7	53103349	53104617	7	2	42813	-0.39976	0.65533	POM121L12
ENSG00000268975	19	41277553	41292590	45	9	42859	-0.39985	0.65537	MIA-RAB4B
ENSG00000196911	6	117002350	117063029	84	10	42866	-0.40023	0.65551	KPNA5
ENSG00000119820	2	32502979	32541663	48	11	42779	-0.40039	0.65557	YIPF4
ENSG00000135312	6	78171948	78173490	5	2	42854	-0.40045	0.65559	HTR1B
ENSG00000152404	11	107197071	107328572	406	24	42859	-0.40056	0.65563	CWF19L2
ENSG00000170275	3	33155471	33189265	69	11	42710	-0.40072	0.65569	CRTAP
ENSG00000181026	15	89164527	89175513	45	7	42758	-0.40075	0.6557	AEN
ENSG00000153822	17	68049570	68131749	218	11	42852	-0.40081	0.65572	KCNJ16
ENSG00000138018	2	26531415	26618759	205	24	42837	-0.40131	0.6559	EPT1
ENSG00000092931	17	74731947	74777531	26	10	42671	-0.40132	0.65591	MFSD11
ENSG00000168036	3	41236328	41301587	77	8	42849	-0.40152	0.65598	CTNNB1
ENSG00000129103	7	56131695	56148363	42	10	42880	-0.40152	0.65598	SUMF2
ENSG00000085733	11	70244510	70282690	70	7	42686	-0.40164	0.65603	CTTN
ENSG00000058091	7	90095738	90839905	2058	61	42861	-0.40169	0.65604	CDK14
ENSG00000268162	12	57390745	57391335	2	1	42802	-0.40181	0.65609	HBCBP
ENSG00000133065	1	205758221	205782876	58	13	42863	-0.40217	0.65622	SLC41A1
ENSG00000196526	4	7760441	7941653	914	39	42857	-0.40246	0.65633	AFAP1
ENSG00000170345	14	75745477	75748933	8	3	42533	-0.40247	0.65633	FOS
ENSG00000119973	10	120352916	120355160	10	4	42892	-0.40249	0.65634	PRLHR
ENSG00000137812	15	40886218	40956540	124	10	42824	-0.40249	0.65634	CASC5
ENSG00000172046	3	49145479	49158371	2	1	42902	-0.403	0.65653	USP19
ENSG00000095906	16	1832902	1839192	26	6	42835	-0.4032	0.6566	NUBP2
ENSG00000134760	18	28898052	28936992	144	9	42834	-0.40323	0.65661	DSG1
ENSG00000115267	2	163123589	163175213	89	2	42905	-0.40343	0.65668	IFIH1
ENSG00000141052	17	12569207	12672266	212	29	42757	-0.40348	0.6567	MYOCD
ENSG00000167543	17	27893070	27900175	12	4	42761	-0.40353	0.65672	TP53I13
ENSG00000166803	15	64657193	64679886	39	7	42861	-0.40356	0.65673	KIAA0101
ENSG00000185669	16	88744090	88752901	18	6	42756	-0.40392	0.65686	SNAI3
ENSG00000196214	19	52772824	52795977	117	14	42742	-0.40402	0.6569	ZNF766
ENSG00000114030	3	122140796	122233792	198	20	42863	-0.40406	0.65692	KPNA1
ENSG00000015475	22	18216906	18257536	118	24	42629	-0.40414	0.65694	BID
ENSG00000196542	3	161062580	161090668	93	12	42899	-0.40491	0.65723	SPTSSB
ENSG00000009830	14	77741299	77787227	152	26	42866	-0.40515	0.65731	POMT2
ENSG00000188343	8	94710789	94743755	43	9	42858	-0.40521	0.65734	FAM92A1
ENSG00000197562	16	639357	679272	97	6	42839	-0.4052	0.65734	RAB40C
ENSG00000204007	9	138515502	138531386	66	10	42470	-0.40567	0.65751	GLT6D1
ENSG00000105220	19	34850385	34893061	86	15	42856	-0.40581	0.65756	GPI
ENSG00000187446	15	41523037	41574043	109	11	42822	-0.40598	0.65762	CHP1
ENSG00000164241	5	126378250	126409184	69	6	42872	-0.40629	0.65773	C5orf63
ENSG00000124302	19	34112861	34264414	359	42	42660	-0.40627	0.65773	CHST8
ENSG00000163749	4	77234154	77343021	187	18	42871	-0.40632	0.65774	CCDC158
ENSG00000249319	7	65552756	65617228	165	15	42852	-0.40647	0.6578	AC068533.7
ENSG00000165076	7	141536086	141541287	26	2	42917	-0.40659	0.65785	PRSS37
ENSG00000168619	8	39442008	39587583	254	21	42831	-0.40676	0.65791	ADAM18
ENSG00000269279	1	116915890	116926718	17	3	42861	-0.40685	0.65794	AL136376.1
ENSG00000175832	17	41605212	41656988	93	8	42756	-0.40706	0.65802	ETV4
ENSG00000173692	2	231921578	232037541	180	19	42849	-0.40709	0.65803	PSMD1
ENSG00000130283	19	18979361	19006905	55	13	42708	-0.40747	0.65817	GDF1
ENSG00000223802	19	18979361	19007536	55	13	42708	-0.40747	0.65817	CERS1
ENSG00000189410	1	21046225	21059330	35	8	42843	-0.40762	0.65822	SH2D5
ENSG00000162616	1	78444859	78483648	85	19	42904	-0.40775	0.65827	DNAJB4
ENSG00000035681	8	59496063	59572403	157	16	42838	-0.40773	0.65827	NSMAF
ENSG00000124523	6	13574816	13614790	58	10	42738	-0.40811	0.6584	SIRT5
ENSG00000154639	21	18884700	18965897	193	19	42667	-0.40814	0.65842	CXADR
ENSG00000269071	5	138852108	138852506	1	1	42905	-0.40836	0.6585	AC138517.1
ENSG00000142634	1	15736391	15756839	55	15	42636	-0.4085	0.65855	EFHD2
ENSG00000075188	12	102467967	102513902	94	16	42864	-0.40851	0.65855	NUP37
ENSG00000117115	1	17393256	17445948	230	14	42791	-0.40856	0.65857	PADI2
ENSG00000124785	6	5998232	6007200	26	5	42716	-0.4087	0.65862	NRN1
ENSG00000146842	7	129804555	129847610	89	13	42812	-0.40893	0.6587	TMEM209
ENSG00000178917	3	44540462	44552128	8	3	42847	-0.40894	0.65871	ZNF852
ENSG00000129691	8	37962760	38001594	29	9	42696	-0.40925	0.65882	ASH2L
ENSG00000196937	7	120988905	121036418	92	6	42819	-0.40933	0.65885	FAM3C
ENSG00000104142	15	41186628	41196173	21	3	42837	-0.40973	0.659	VPS18
ENSG00000144406	2	210636717	210864024	406	24	42803	-0.40975	0.65901	UNC80
ENSG00000143556	1	153430220	153433177	6	2	42825	-0.41004	0.65911	S100A7
ENSG00000188760	2	220408385	220415317	9	2	41653	-0.4102	0.65917	TMEM198
ENSG00000172345	15	81601394	81616524	44	11	42782	-0.41041	0.65925	STARD5
ENSG00000138399	2	170386259	170430385	112	18	42843	-0.41051	0.65928	FASTKD1
ENSG00000204659	5	179105584	179107975	5	2	42755	-0.41053	0.65929	CBY3
ENSG00000198690	15	31196055	31235311	82	11	42864	-0.41087	0.65942	FAN1
ENSG00000137713	11	111597632	111637151	29	9	42760	-0.41108	0.65949	PPP2R1B
ENSG00000139574	12	53900474	53901422	1	1	42898	-0.41148	0.65964	NPFF
ENSG00000129250	17	4901243	4931696	73	13	42854	-0.41148	0.65964	KIF1C
ENSG00000114023	3	122103023	122131181	81	12	42805	-0.41152	0.65965	FAM162A
ENSG00000156509	8	101145588	101158028	20	3	42809	-0.4115	0.65965	FBXO43
ENSG00000136111	13	75858808	76056250	504	51	42813	-0.41151	0.65965	TBC1D4
ENSG00000100629	14	80943330	81425861	1320	51	42847	-0.41154	0.65966	CEP128
ENSG00000120129	5	172195093	172198198	7	2	42861	-0.41158	0.65968	DUSP1
ENSG00000048828	9	96214004	96328397	307	18	42887	-0.4116	0.65968	FAM120A
ENSG00000123171	13	52436117	52440366	4	2	42828	-0.41158	0.65968	CCDC70
ENSG00000168397	2	242576628	242613272	49	10	42529	-0.41166	0.6597	ATG4B
ENSG00000178804	3	129262057	129270310	17	3	42849	-0.4118	0.65976	H1FOO
ENSG00000144218	2	100162323	100759201	1128	49	42792	-0.41195	0.65981	AFF3
ENSG00000091640	17	4862521	4871167	17	7	42836	-0.41195	0.65981	SPAG7
ENSG00000257726	12	115800817	115802550	5	3	42820	-0.41211	0.65987	RP11-116D17.1
ENSG00000185513	20	42136320	42179590	112	14	42817	-0.41242	0.65998	L3MBTL1
ENSG00000140297	15	59887074	59932438	143	19	42562	-0.41269	0.66008	GCNT3
ENSG00000186075	17	38024417	38034149	32	3	42912	-0.41288	0.66015	ZPBP2
ENSG00000158555	11	75145685	75236948	209	21	42789	-0.41298	0.66019	GDPD5
ENSG00000197774	16	1823208	1831709	20	6	42790	-0.41344	0.66036	EME2
ENSG00000104805	19	49403307	49426629	57	11	42428	-0.41373	0.66046	NUCB1
ENSG00000184881	11	5344541	5345582	9	2	42926	-0.41387	0.66052	OR51B2
ENSG00000138964	22	44568836	44615413	207	28	42744	-0.41426	0.66066	PARVG
ENSG00000023697	12	16064106	16190220	156	20	42735	-0.41437	0.6607	DERA
ENSG00000204928	5	145239296	145252531	19	4	42831	-0.41444	0.66072	GRXCR2
ENSG00000173093	12	111284573	111345339	152	20	42668	-0.41442	0.66072	CCDC63
ENSG00000143952	2	64119280	64246206	344	26	42881	-0.41446	0.66073	VPS54
ENSG00000163116	4	98105244	99064391	2233	32	42878	-0.41514	0.66098	STPG2
ENSG00000165879	10	99079022	99081672	5	2	42834	-0.41528	0.66103	FRAT1
ENSG00000188219	2	131975882	132022965	1	1	42799	-0.41539	0.66107	POTEE
ENSG00000103852	15	99676528	99791428	285	22	42846	-0.4154	0.66107	TTC23
ENSG00000121039	8	74206847	74237516	87	15	42821	-0.41543	0.66109	RDH10
ENSG00000130724	19	59062933	59066491	5	2	42820	-0.41549	0.66111	CHMP2A
ENSG00000206483	3	126290625	126327398	101	17	42801	-0.41556	0.66113	TXNRD3NB
ENSG00000188321	19	9434448	9461838	56	5	42883	-0.41558	0.66114	ZNF559
ENSG00000227184	8	144939497	144952632	20	9	42355	-0.41586	0.66124	EPPK1
ENSG00000109917	11	116648436	116658766	27	8	42903	-0.41585	0.66124	ZNF259
ENSG00000166800	11	18477371	18501147	54	13	42474	-0.41606	0.66132	LDHAL6A
ENSG00000185238	11	20409076	20530840	270	16	42860	-0.41607	0.66132	PRMT3
ENSG00000107960	10	105642300	105677963	90	9	42893	-0.41622	0.66138	OBFC1
ENSG00000156265	21	30449792	30548210	286	15	42879	-0.4164	0.66144	MAP3K7CL
ENSG00000172671	10	46111043	46168228	149	7	42902	-0.41651	0.66148	ZFAND4
ENSG00000145335	4	90645250	90759466	364	22	42837	-0.4166	0.66152	SNCA
ENSG00000104972	19	55085346	55148979	319	17	42839	-0.41667	0.66154	LILRB1
ENSG00000010810	6	111981535	112194655	507	35	42874	-0.41673	0.66156	FYN
ENSG00000158604	7	44617493	44621886	13	4	42875	-0.41708	0.66169	TMED4
ENSG00000140832	16	71660064	71676017	32	7	42835	-0.41713	0.66171	MARVELD3
ENSG00000189182	12	53083410	53097247	36	8	42825	-0.41724	0.66175	KRT77
ENSG00000179862	1	41326729	41328018	8	3	42808	-0.41732	0.66178	CITED4
ENSG00000184154	11	71791382	71821828	58	4	42876	-0.41747	0.66183	LRTOMT
ENSG00000121440	3	73431584	73674091	553	57	42724	-0.41751	0.66185	PDZRN3
ENSG00000101220	20	3734155	3749034	48	16	42654	-0.41795	0.66201	C20orf27
ENSG00000128709	2	176987088	176989853	4	2	42722	-0.41805	0.66205	HOXD9
ENSG00000010292	12	6602522	6641121	131	15	42879	-0.41826	0.66212	NCAPD2
ENSG00000186827	1	1146706	1149518	7	3	42717	-0.41835	0.66216	TNFRSF4
ENSG00000139579	12	56615799	56623638	8	3	42812	-0.41842	0.66218	NABP2
ENSG00000183318	17	8656424	8661877	9	3	42785	-0.41855	0.66223	SPDYE4
ENSG00000170425	17	15848231	15879060	42	7	42648	-0.41863	0.66226	ADORA2B
ENSG00000182759	8	144501352	144512576	59	13	42165	-0.41873	0.66229	MAFA
ENSG00000117614	1	25549170	25558993	4	2	42755	-0.41891	0.66236	SYF2
ENSG00000159267	21	38123189	38362536	693	36	42811	-0.41905	0.66241	HLCS
ENSG00000089280	16	31191431	31203127	4	2	42566	-0.4191	0.66243	FUS
ENSG00000119636	14	74486056	74549566	198	16	42900	-0.41913	0.66244	CCDC176
ENSG00000104953	19	2977444	2995177	28	4	42312	-0.41925	0.66248	TLE6
ENSG00000164756	8	117962512	118188953	393	27	42830	-0.41928	0.66249	SLC30A8
ENSG00000169393	19	48497908	48528410	133	11	42802	-0.4193	0.6625	ELSPBP1
ENSG00000100949	14	24734744	24740945	20	4	42881	-0.41939	0.66253	RABGGTA
ENSG00000078140	4	39699664	39784412	239	18	42780	-0.41948	0.66257	UBE2K
ENSG00000173908	17	38948455	38956211	22	6	42812	-0.4196	0.66261	KRT28
ENSG00000033327	11	77926343	78129394	317	4	42816	-0.4197	0.66265	GAB2
ENSG00000166948	20	2361554	2413399	182	23	42778	-0.41974	0.66266	TGM6
ENSG00000214140	17	74523668	74549660	55	7	42541	-0.4207	0.66301	PRCD
ENSG00000138152	10	124030821	124097677	238	24	42833	-0.42079	0.66305	BTBD16
ENSG00000268470	17	76494911	76499138	29	7	42809	-0.42094	0.6631	DNAH17-AS1
ENSG00000174574	1	39456895	39471731	47	6	42843	-0.42099	0.66312	AKIRIN1
ENSG00000108854	17	62538413	62658186	177	7	42904	-0.42106	0.66314	SMURF2
ENSG00000010017	6	13621730	13711796	125	20	42771	-0.42119	0.66319	RANBP9
ENSG00000186119	11	55587086	55588073	2	1	42921	-0.42184	0.66343	OR5D18
ENSG00000156831	8	126103921	126379362	541	37	42816	-0.42186	0.66344	NSMCE2
ENSG00000167693	17	702553	883010	504	65	42616	-0.42208	0.66352	NXN
ENSG00000142794	1	21766621	21811498	126	12	42898	-0.42238	0.66363	NBPF3
ENSG00000125319	17	42219274	42239844	25	4	42861	-0.42264	0.66372	C17orf53
ENSG00000180305	20	44258165	44259835	9	2	42918	-0.4228	0.66378	WFDC10A
ENSG00000121741	13	20532810	20665968	229	15	42858	-0.42284	0.6638	ZMYM2
ENSG00000087510	20	55204358	55214339	9	4	42384	-0.42303	0.66386	TFAP2C
ENSG00000198967	1	158576229	158577170	3	2	42844	-0.42324	0.66394	OR10Z1
ENSG00000257103	19	34663409	34720420	148	11	42401	-0.42327	0.66395	LSM14A
ENSG00000241839	15	65134088	65160206	76	10	42856	-0.42342	0.66401	PLEKHO2
ENSG00000105851	7	106505723	106547590	74	16	42900	-0.4238	0.66414	PIK3CG
ENSG00000141873	19	2732202	2740150	19	5	42459	-0.42392	0.66419	SLC39A3
ENSG00000100697	14	95552565	95624347	79	11	42756	-0.42406	0.66424	DICER1
ENSG00000124172	20	57600522	57607437	12	6	42832	-0.42422	0.6643	ATP5E
ENSG00000124383	2	71357444	71377231	60	6	42543	-0.42425	0.66431	MPHOSPH10
ENSG00000135378	11	32851489	32879669	73	10	42840	-0.42466	0.66446	PRRG4
ENSG00000105854	7	95034175	95064510	91	13	42836	-0.42496	0.66457	PON2
ENSG00000109113	17	27041299	27045447	3	2	42780	-0.42497	0.66457	RAB34
ENSG00000105738	19	38397868	38699012	791	40	42849	-0.42505	0.6646	SIPA1L3
ENSG00000137710	11	110045605	110167447	177	13	42858	-0.42536	0.66471	RDX
ENSG00000213654	6	32158543	32163300	10	4	42865	-0.42542	0.66473	GPSM3
ENSG00000174125	4	38792298	38858438	205	17	42867	-0.42558	0.66479	TLR1
ENSG00000169371	15	75890424	75918810	46	5	42833	-0.42576	0.66486	SNUPN
ENSG00000116786	1	16010827	16061264	141	12	42868	-0.42581	0.66488	PLEKHM2
ENSG00000167157	9	132427920	132484875	194	25	42755	-0.42601	0.66495	PRRX2
ENSG00000101276	20	740724	749131	46	10	42645	-0.42613	0.66499	SLC52A3
ENSG00000135372	11	34127149	34169217	75	4	42766	-0.42621	0.66502	NAT10
ENSG00000126785	14	63670832	63759937	220	20	42840	-0.42652	0.66513	RHOJ
ENSG00000183060	15	100255902	100273766	54	10	42731	-0.42655	0.66515	LYSMD4
ENSG00000180871	2	218990012	219001976	14	3	42893	-0.42664	0.66518	CXCR2
ENSG00000093134	6	133043926	133055904	46	7	42743	-0.4267	0.6652	VNN3
ENSG00000142534	19	49999622	50002946	8	2	42879	-0.42692	0.66528	RPS11
ENSG00000182853	17	4688580	4689728	1	1	42153	-0.42698	0.6653	VMO1
ENSG00000267531	19	55851254	55856561	18	4	42649	-0.42697	0.6653	AC020922.1
ENSG00000122592	7	27193335	27197555	6	3	42858	-0.42703	0.66532	HOXA7
ENSG00000141385	18	12328943	12377313	97	10	42787	-0.42716	0.66537	AFG3L2
ENSG00000257335	7	141607613	141806547	247	31	42779	-0.42761	0.66553	MGAM
ENSG00000155393	16	50099852	50140298	101	8	42878	-0.42772	0.66557	HEATR3
ENSG00000198373	16	69796209	69975644	439	27	42790	-0.4278	0.6656	WWP2
ENSG00000253787	5	67485704	67494235	28	7	42816	-0.42787	0.66563	RP11-404L6.2
ENSG00000258818	14	21152259	21168761	72	12	42735	-0.42844	0.66583	RNASE4
ENSG00000149313	11	105946228	105969437	29	6	42867	-0.42858	0.66589	AASDHPPT
ENSG00000174332	1	53971910	54199877	592	38	42801	-0.42865	0.66591	GLIS1
ENSG00000145949	6	2663863	2751200	406	34	42826	-0.42867	0.66592	MYLK4
ENSG00000121931	1	111489807	111506701	18	6	42875	-0.42877	0.66596	LRIF1
ENSG00000100083	22	38004481	38029571	28	4	42759	-0.42882	0.66597	GGA1
ENSG00000158669	8	41434706	41482520	129	13	42882	-0.42889	0.666	AGPAT6
ENSG00000215014	1	1510355	1511373	3	1	42254	-0.429	0.66604	AL645728.1
ENSG00000100227	22	42979727	43010968	49	9	42646	-0.42902	0.66605	POLDIP3
ENSG00000103067	16	68263014	68272005	6	2	42895	-0.42911	0.66608	ESRP2
ENSG00000177873	3	40518604	40531727	13	3	42816	-0.42918	0.6661	ZNF619
ENSG00000143502	1	223394161	223537544	300	20	42760	-0.42927	0.66613	SUSD4
ENSG00000134444	18	59854491	59974355	359	20	42900	-0.42975	0.66631	KIAA1468
ENSG00000255062	11	126164193	126174213	32	9	42882	-0.43005	0.66642	RP11-712L6.5
ENSG00000144034	2	73956231	73964527	8	1	42889	-0.43018	0.66647	TPRKB
ENSG00000164117	4	175157809	175205415	80	15	42844	-0.43027	0.6665	FBXO8
ENSG00000179242	20	59827482	60515673	2188	194	42676	-0.43114	0.66682	CDH4
ENSG00000165819	14	21966277	21979517	20	3	42807	-0.43183	0.66707	METTL3
ENSG00000147457	8	23101150	23119512	62	13	42695	-0.43253	0.66732	CHMP7
ENSG00000162194	11	62430287	62439727	16	3	42809	-0.43337	0.66763	C11orf48
ENSG00000124104	20	44462449	44471914	25	7	42796	-0.43352	0.66768	SNX21
ENSG00000134853	4	55095264	55164414	128	9	42812	-0.43353	0.66769	PDGFRA
ENSG00000062582	7	43906157	43909492	4	1	42888	-0.43359	0.66771	MRPS24
ENSG00000203970	6	49976851	49989694	13	4	42838	-0.43361	0.66772	DEFB110
ENSG00000162231	11	62559595	62573774	9	4	42859	-0.43376	0.66777	NXF1
ENSG00000100626	14	69725994	69821183	325	40	42782	-0.43437	0.66799	GALNT16
ENSG00000183735	12	64845660	64895888	96	14	42854	-0.43462	0.66808	TBK1
ENSG00000121940	1	109472130	109506111	110	19	42761	-0.43487	0.66817	CLCC1
ENSG00000112530	6	163148164	163736524	1659	116	42793	-0.43503	0.66823	PACRG
ENSG00000111640	12	6643093	6647537	15	2	42744	-0.43512	0.66826	GAPDH
ENSG00000116525	1	33611003	33647660	62	4	42803	-0.43525	0.66831	TRIM62
ENSG00000164074	4	128886461	128960866	90	8	42883	-0.4355	0.6684	C4orf29
ENSG00000123154	19	12777614	12786646	10	5	42520	-0.43572	0.66848	WDR83
ENSG00000126524	7	66452664	66460588	22	9	42576	-0.43583	0.66852	SBDS
ENSG00000130413	11	8413418	8615836	565	23	42882	-0.43589	0.66854	STK33
ENSG00000130640	10	135093135	135125841	69	9	42857	-0.43614	0.66863	TUBGCP2
ENSG00000106565	7	150488373	150498448	36	8	42631	-0.4362	0.66866	TMEM176B
ENSG00000136048	12	102271129	102405908	489	51	42806	-0.43628	0.66868	DRAM1
ENSG00000182450	11	64058774	64067503	6	2	42901	-0.43631	0.6687	KCNK4
ENSG00000183617	19	3762662	3768573	15	4	42861	-0.43643	0.66874	MRPL54
ENSG00000066926	18	55215515	55254004	122	20	42728	-0.43646	0.66875	FECH
ENSG00000172150	17	3100813	3101742	5	2	42771	-0.43665	0.66882	OR1A2
ENSG00000103150	16	83932731	83949787	95	8	42798	-0.43668	0.66883	MLYCD
ENSG00000139679	13	48963707	49018840	70	9	42865	-0.43674	0.66885	LPAR6
ENSG00000134982	5	112043195	112181936	305	18	42843	-0.43679	0.66887	APC
ENSG00000157869	4	13362978	13485989	374	11	42874	-0.437	0.66894	RAB28
ENSG00000204444	6	31620193	31625987	13	5	42917	-0.43726	0.66904	APOM
ENSG00000135736	16	57546090	57570511	63	10	42823	-0.43735	0.66907	CCDC102A
ENSG00000161920	17	4634723	4636905	4	2	42479	-0.43746	0.66911	MED11
ENSG00000002822	7	1855429	2272878	1571	31	42842	-0.43776	0.66922	MAD1L1
ENSG00000107807	10	102889257	102897545	18	6	42571	-0.43776	0.66922	TLX1
ENSG00000167088	18	19192228	19210417	18	3	42886	-0.43816	0.66937	SNRPD1
ENSG00000058404	7	44256749	44374176	307	26	42758	-0.43877	0.66958	CAMK2B
ENSG00000214871	7	23210760	23234503	53	4	42858	-0.43883	0.66961	AC005082.1
ENSG00000263155	15	57884139	57977562	286	27	42821	-0.4392	0.66974	MYZAP
ENSG00000186103	3	121289551	121305481	64	7	42870	-0.43922	0.66975	ARGFX
ENSG00000236032	3	97868170	97869249	4	1	42927	-0.43932	0.66979	OR5H14
ENSG00000180957	22	28247657	28316122	117	13	42884	-0.43971	0.66993	PITPNB
ENSG00000105376	19	10400657	10407454	22	6	42693	-0.43992	0.67	ICAM5
ENSG00000165644	10	76993727	76995788	2	1	42916	-0.43996	0.67002	COMTD1
ENSG00000115514	2	99935445	99957165	47	8	42869	-0.4401	0.67007	TXNDC9
ENSG00000167642	19	38734675	38783254	140	19	42831	-0.4402	0.6701	SPINT2
ENSG00000172331	7	134331560	134364565	109	7	42791	-0.44025	0.67012	BPGM
ENSG00000149043	11	1848709	1858751	20	5	42302	-0.44045	0.67019	SYT8
ENSG00000166762	15	43920701	43960316	36	5	42616	-0.44048	0.6702	CATSPER2
ENSG00000257127	12	92815307	92824778	25	4	42914	-0.44073	0.6703	CLLU1
ENSG00000204866	19	46646363	46664556	35	7	42772	-0.44077	0.67031	IGFL2
ENSG00000104885	19	2164148	2232577	159	21	42732	-0.44085	0.67034	DOT1L
ENSG00000120457	11	128761251	128790930	52	5	42640	-0.4412	0.67047	KCNJ5
ENSG00000172725	11	67205519	67211292	4	2	42852	-0.4413	0.6705	CORO1B
ENSG00000166963	15	43803156	43823818	19	4	42881	-0.44162	0.67062	MAP1A
ENSG00000156671	10	76859344	76941881	153	16	42900	-0.44165	0.67063	SAMD8
ENSG00000258941	14	39703106	39820397	245	19	42823	-0.44169	0.67064	RP11-407N17.3
ENSG00000106588	7	42956460	42971822	28	3	42879	-0.4418	0.67068	PSMA2
ENSG00000130558	9	137967268	138013025	189	32	42675	-0.44193	0.67073	OLFM1
ENSG00000178980	19	48281829	48287943	8	3	42873	-0.44201	0.67076	SEPW1
ENSG00000181074	11	5775923	5776959	6	2	42898	-0.44203	0.67077	OR52N4
ENSG00000221996	11	4388493	4389616	2	1	42232	-0.44251	0.67094	OR52B4
ENSG00000099785	19	8478154	8503901	67	15	42693	-0.44294	0.67109	2002-03-01
ENSG00000106803	9	101984346	101992897	18	2	42798	-0.44306	0.67114	SEC61B
ENSG00000142546	19	50058968	50093519	59	8	42729	-0.44327	0.67121	NOSIP
ENSG00000226524	6	88032323	88109459	221	16	42745	-0.44328	0.67122	RP1-102H19.8
ENSG00000269533	19	57901252	57931362	58	12	42812	-0.44332	0.67123	AC003002.6
ENSG00000120563	10	29577990	29607257	157	19	42778	-0.44378	0.6714	LYZL1
ENSG00000117407	1	44398992	44402913	8	3	42768	-0.4438	0.67141	ARTN
ENSG00000165678	10	85899196	85913001	43	10	42875	-0.4439	0.67144	GHITM
ENSG00000125900	20	1514897	1539489	78	14	42904	-0.44391	0.67145	SIRPD
ENSG00000174132	5	99871009	99922445	88	10	42870	-0.44403	0.67149	FAM174A
ENSG00000182263	2	164449906	164592522	213	29	42746	-0.44406	0.6715	FIGN
ENSG00000168395	2	242641450	242668893	28	3	42389	-0.44444	0.67164	ING5
ENSG00000177300	4	184239220	184241927	1	1	42699	-0.44514	0.67189	CLDN22
ENSG00000139352	12	103351464	103354294	4	2	42830	-0.44538	0.67198	ASCL1
ENSG00000163584	3	170582664	170588272	11	2	42874	-0.44559	0.67205	RPL22L1
ENSG00000103254	16	770581	772601	6	1	41513	-0.44574	0.67211	FAM173A
ENSG00000139880	14	23516271	23526747	12	4	42460	-0.44608	0.67223	CDH24
ENSG00000102893	16	47495034	47735434	141	9	42865	-0.44666	0.67244	PHKB
ENSG00000156650	10	76585340	76792380	236	18	42865	-0.44677	0.67248	KAT6B
ENSG00000177294	17	6679542	6700420	79	14	42741	-0.44757	0.67277	FBXO39
ENSG00000258256	8	86134675	86157946	28	5	42846	-0.44789	0.67288	RP11-219B4.5
ENSG00000180628	10	92979908	93044088	122	6	42794	-0.44794	0.6729	PCGF5
ENSG00000146678	7	45927956	45933267	17	5	42846	-0.44805	0.67294	IGFBP1
ENSG00000163684	3	58291974	58310422	66	8	42839	-0.44811	0.67296	RPP14
ENSG00000177992	9	90497741	90503814	19	5	42884	-0.44818	0.67299	SPATA31E1
ENSG00000198074	7	134212344	134226160	53	9	42837	-0.44829	0.67303	AKR1B10
ENSG00000233822	6	27806323	27823487	20	5	42901	-0.44874	0.67319	HIST1H2BN
ENSG00000205730	16	19125254	19132946	1	1	42852	-0.44877	0.6732	ITPRIPL2
ENSG00000111605	12	69633317	69668138	55	9	42889	-0.44897	0.67327	CPSF6
ENSG00000064687	19	1040102	1065571	100	17	42761	-0.4496	0.6735	ABCA7
ENSG00000177888	1	197122810	197169672	78	10	42778	-0.44982	0.67358	ZBTB41
ENSG00000073417	15	85523671	85682376	505	20	42877	-0.45002	0.67365	PDE8A
ENSG00000127837	2	219128850	219134980	8	2	42745	-0.45003	0.67366	AAMP
ENSG00000164111	4	122589110	122618268	116	16	42856	-0.45009	0.67368	ANXA5
ENSG00000169291	1	154442248	154474589	37	6	42869	-0.45021	0.67372	SHE
ENSG00000176853	8	124780696	124827692	88	9	42904	-0.4502	0.67372	FAM91A1
ENSG00000214415	7	80087987	80141336	102	12	42807	-0.45023	0.67373	GNAT3
ENSG00000205439	21	46077849	46078258	2	1	42932	-0.45031	0.67375	KRTAP12-3
ENSG00000272414	4	77172874	77232282	222	18	42863	-0.45034	0.67377	FAM47E-STBD1
ENSG00000100577	14	77787227	77797940	39	10	42810	-0.45042	0.6738	GSTZ1
ENSG00000123415	12	54558529	54582778	46	6	42719	-0.45063	0.67387	SMUG1
ENSG00000166272	10	104503727	104576021	209	23	42842	-0.45068	0.67389	WBP1L
ENSG00000145864	5	160715436	160976050	600	38	42874	-0.45075	0.67392	GABRB2
ENSG00000115488	2	233897382	233899767	7	2	42704	-0.45094	0.67398	NEU2
ENSG00000114491	3	124449213	124464040	57	10	42888	-0.45116	0.67406	UMPS
ENSG00000169604	2	69240310	69476459	601	62	42809	-0.45125	0.6741	ANTXR1
ENSG00000112742	6	80713604	80752244	144	11	42904	-0.45137	0.67414	TTK
ENSG00000153253	2	165944032	166060577	255	19	42745	-0.45144	0.67416	SCN3A
ENSG00000268466	14	58754751	58755865	2	1	42916	-0.45163	0.67423	AL132989.1
ENSG00000184402	20	60718822	60757540	153	10	42849	-0.45209	0.6744	SS18L1
ENSG00000128218	22	24094930	24096655	3	2	42062	-0.45209	0.6744	VPREB3
ENSG00000273171	17	26691310	26695033	12	4	42872	-0.45236	0.67449	CTB-96E2.2
ENSG00000197302	16	31724550	31806190	123	7	42898	-0.45239	0.6745	ZNF720
ENSG00000197057	4	36283244	36347378	202	33	42850	-0.45268	0.67461	DTHD1
ENSG00000154803	17	17115526	17140502	78	12	42838	-0.45267	0.67461	FLCN
ENSG00000107882	10	104263744	104393292	263	11	42876	-0.45285	0.67467	SUFU
ENSG00000143107	1	109255279	109285365	64	15	42852	-0.45299	0.67472	FNDC7
ENSG00000162366	1	47649265	47656716	14	7	42787	-0.4534	0.67487	PDZK1IP1
ENSG00000196277	3	6811688	7783215	2552	157	42726	-0.45348	0.6749	GRM7
ENSG00000124357	2	71291474	71306935	54	9	42800	-0.45399	0.67508	NAGK
ENSG00000131115	19	44711700	44741421	31	7	42856	-0.45414	0.67514	ZNF227
ENSG00000160124	3	122078438	122102078	62	11	42843	-0.4546	0.6753	CCDC58
ENSG00000121380	12	12202778	12364018	450	56	42748	-0.45474	0.67535	BCL2L14
ENSG00000127241	3	186935942	187009810	211	34	42725	-0.45536	0.67558	MASP1
ENSG00000222012	7	157406715	157411457	11	3	42895	-0.45542	0.6756	AC005481.5
ENSG00000187961	1	895967	901095	18	4	42836	-0.45607	0.67583	KLHL17
ENSG00000187116	19	54818353	54824409	8	2	42502	-0.45613	0.67585	LILRA5
ENSG00000144647	3	43120724	43147568	45	8	42858	-0.45635	0.67593	POMGNT2
ENSG00000262543	6	138699042	138704212	17	1	42906	-0.45638	0.67594	RP3-422G23.4
ENSG00000101695	18	29598335	29653176	118	19	42601	-0.45649	0.67598	RNF125
ENSG00000143643	1	231041989	231114621	253	17	42861	-0.45651	0.67599	TTC13
ENSG00000114805	3	155093369	155462856	880	28	42871	-0.45682	0.6761	PLCH1
ENSG00000186222	4	6717842	6719387	1	1	42519	-0.45685	0.67611	BLOC1S4
ENSG00000161944	17	7004641	7019019	79	13	42679	-0.45707	0.67619	ASGR2
ENSG00000116704	1	67465015	67519782	147	13	42855	-0.45722	0.67624	SLC35D1
ENSG00000076826	19	7660788	7683190	40	5	42525	-0.45724	0.67625	CAMSAP3
ENSG00000185305	5	53179775	53606412	1337	81	42804	-0.45771	0.67642	ARL15
ENSG00000232850	9	130890612	130891481	2	1	42608	-0.45771	0.67642	AL590708.2
ENSG00000112367	6	110012499	110146631	245	28	42855	-0.45784	0.67647	FIG4
ENSG00000174501	2	96514587	96657541	73	10	42337	-0.45794	0.6765	ANKRD36C
ENSG00000128602	7	128828713	128853386	60	11	42681	-0.45795	0.67651	SMO
ENSG00000167315	18	47309869	47340330	62	11	42872	-0.45798	0.67652	ACAA2
ENSG00000221988	6	32121218	32134011	32	11	42903	-0.45814	0.67657	PPT2
ENSG00000133111	13	37393361	37403241	9	2	42828	-0.45856	0.67672	RFXAP
ENSG00000135318	6	86159809	86205500	65	11	42861	-0.45869	0.67677	NT5E
ENSG00000196646	19	12273879	12300064	40	8	42817	-0.45873	0.67679	ZNF136
ENSG00000182149	16	71879899	71962913	163	16	42892	-0.45885	0.67683	IST1
ENSG00000146433	6	158957468	159056460	295	21	42747	-0.45949	0.67706	TMEM181
ENSG00000173727	11	65222728	65234028	23	3	42865	-0.45955	0.67708	AP000769.1
ENSG00000160014	19	47104331	47114050	15	5	42643	-0.45985	0.67719	CALM3
ENSG00000162989	2	155554811	155714863	443	51	42817	-0.46	0.67724	KCNJ3
ENSG00000040933	2	99061317	99210853	212	11	42846	-0.46008	0.67727	INPP4A
ENSG00000118804	4	77172886	77232752	224	18	42863	-0.46009	0.67727	FAM47E-STBD1
ENSG00000178397	7	6369040	6388612	62	13	42662	-0.4602	0.67731	FAM220A
ENSG00000203756	6	130152389	130182692	187	19	42899	-0.46053	0.67743	TMEM244
ENSG00000164631	7	6728064	6746554	43	11	42770	-0.46069	0.67749	ZNF12
ENSG00000075292	2	71503691	71662199	465	25	42877	-0.46091	0.67757	ZNF638
ENSG00000157379	14	24759804	24769039	23	5	42896	-0.46164	0.67783	DHRS1
ENSG00000143322	1	179068462	179198819	274	16	42897	-0.46166	0.67784	ABL2
ENSG00000227051	14	96505661	96560417	194	17	42846	-0.46182	0.6779	C14orf132
ENSG00000153767	3	120461484	120501916	79	16	42845	-0.46186	0.67791	GTF2E1
ENSG00000114554	3	126707437	126756235	159	19	42887	-0.46188	0.67792	PLXNA1
ENSG00000157212	7	154735397	154794794	102	7	42868	-0.46197	0.67795	PAXIP1
ENSG00000204138	1	28696114	28826881	356	10	42806	-0.4621	0.67799	PHACTR4
ENSG00000104689	8	23047965	23082639	102	15	42638	-0.46211	0.678	TNFRSF10A
ENSG00000170889	19	54704610	54752862	111	11	42390	-0.46211	0.678	RPS9
ENSG00000107099	9	214854	465259	1179	67	42793	-0.46218	0.67802	DOCK8
ENSG00000166860	12	57392618	57400230	12	4	42820	-0.46226	0.67805	ZBTB39
ENSG00000172782	17	72873428	72889708	21	3	42862	-0.46225	0.67805	FADS6
ENSG00000166747	16	71762913	71843104	173	17	42841	-0.46252	0.67814	AP1G1
ENSG00000138379	2	190920423	190927455	4	1	42840	-0.46259	0.67817	MSTN
ENSG00000109208	4	71226478	71232875	39	9	42884	-0.46283	0.67826	SMR3A
ENSG00000188162	11	17568920	17668697	184	18	42687	-0.46305	0.67834	OTOG
ENSG00000139278	12	75874460	75897633	53	8	42728	-0.46305	0.67834	GLIPR1
ENSG00000175505	11	67131639	67141648	20	4	42895	-0.46321	0.67839	CLCF1
ENSG00000235156	3	99904531	99913035	22	5	42820	-0.46343	0.67847	TMEM30C
ENSG00000091140	7	107531415	107572175	73	6	42825	-0.46348	0.67849	DLD
ENSG00000174667	19	9324526	9325542	4	2	42885	-0.46363	0.67854	OR7D4
ENSG00000163159	1	151142463	151167797	20	8	42592	-0.46367	0.67856	VPS72
ENSG00000181333	11	93754527	93846917	177	16	42849	-0.46373	0.67858	HEPHL1
ENSG00000050393	6	13786789	13814800	49	13	42683	-0.46376	0.67859	MCUR1
ENSG00000125378	14	54416454	54425479	21	6	42832	-0.46388	0.67863	BMP4
ENSG00000198471	3	187416047	187420345	14	3	42848	-0.46408	0.67871	RTP2
ENSG00000162236	11	62574369	62599560	40	4	42884	-0.46423	0.67876	STX5
ENSG00000101665	18	46446223	46477081	95	21	42764	-0.46429	0.67878	SMAD7
ENSG00000135829	1	182808504	182856886	62	8	42831	-0.46443	0.67883	DHX9
ENSG00000139722	12	123349882	123380991	37	8	42870	-0.46449	0.67885	VPS37B
ENSG00000198265	17	65066554	65242105	295	16	42848	-0.46453	0.67887	HELZ
ENSG00000131469	17	41150290	41154976	7	2	42676	-0.46463	0.6789	RPL27
ENSG00000137497	11	71713910	71791739	142	7	42887	-0.46482	0.67897	NUMA1
ENSG00000143297	1	157483167	157522310	69	7	42724	-0.46504	0.67905	FCRL5
ENSG00000086967	19	50936160	50969578	82	13	42799	-0.46506	0.67906	MYBPC2
ENSG00000180638	17	19581601	19622292	76	14	42704	-0.46522	0.67911	SLC47A2
ENSG00000138760	4	77079890	77135046	176	16	42847	-0.46526	0.67913	SCARB2
ENSG00000128604	7	128577666	128590089	41	11	42882	-0.46544	0.67919	IRF5
ENSG00000172845	2	174771187	174830430	175	19	42891	-0.46551	0.67922	SP3
ENSG00000159650	3	126200124	126236616	146	30	42729	-0.46551	0.67922	UROC1
ENSG00000151136	12	107712190	108053419	865	66	42833	-0.46552	0.67922	BTBD11
ENSG00000198648	2	168810530	169104651	934	43	42848	-0.46582	0.67933	STK39
ENSG00000136878	9	132596977	132644107	327	11	42869	-0.46589	0.67935	USP20
ENSG00000134020	8	22570769	22857513	785	88	42699	-0.46597	0.67938	PEBP4
ENSG00000181718	11	55999490	56000737	12	4	42910	-0.46618	0.67946	OR5T2
ENSG00000118729	1	116242628	116311402	307	17	42832	-0.46643	0.67955	CASQ2
ENSG00000023516	13	42846289	42897396	106	12	42779	-0.46656	0.67959	AKAP11
ENSG00000149571	11	126293254	126873355	1757	128	42746	-0.46661	0.67961	KIRREL3
ENSG00000100815	14	92432335	92507240	149	16	42849	-0.4667	0.67964	TRIP11
ENSG00000129636	16	47188298	47498060	214	14	42846	-0.46677	0.67967	ITFG1
ENSG00000136950	9	127624409	127640003	12	2	42776	-0.46686	0.6797	ARPC5L
ENSG00000088387	13	99445741	99738879	864	30	42852	-0.46711	0.67979	DOCK9
ENSG00000152592	4	88571459	88585513	34	7	42860	-0.46715	0.6798	DMP1
ENSG00000217128	5	130977407	131132710	196	14	42881	-0.46718	0.67982	FNIP1
ENSG00000155719	16	21689835	21772050	88	15	42687	-0.46725	0.67984	OTOA
ENSG00000087074	19	49375649	49379314	20	3	42566	-0.46737	0.67988	PPP1R15A
ENSG00000161973	17	8633252	8648537	51	7	42723	-0.46755	0.67995	CCDC42
ENSG00000167580	12	50344524	50352664	24	4	42734	-0.46766	0.67999	AQP2
ENSG00000126467	19	50243010	50266587	27	5	42698	-0.4678	0.68003	TSKS
ENSG00000103202	16	446725	460367	23	6	42591	-0.46795	0.68009	NME4
ENSG00000161547	17	74730197	74733456	2	1	42866	-0.46811	0.68015	SRSF2
ENSG00000106511	7	15650837	15726437	252	24	42768	-0.46819	0.68018	MEOX2
ENSG00000136694	2	113763038	113765621	7	3	42889	-0.46824	0.68019	IL36A
ENSG00000111371	12	46576846	46663800	172	32	42829	-0.46837	0.68024	SLC38A1
ENSG00000268040	21	47347679	47352477	14	3	42901	-0.46852	0.68029	PRED62
ENSG00000136052	12	105196331	105352522	416	25	42856	-0.46868	0.68035	SLC41A2
ENSG00000161405	17	37921198	38020441	215	6	42870	-0.46896	0.68045	IKZF3
ENSG00000188056	6	41196062	41206620	79	8	42891	-0.46936	0.68059	TREML4
ENSG00000183828	14	105639275	105647660	18	2	42744	-0.46944	0.68062	NUDT14
ENSG00000183801	11	7506619	7532608	109	14	42801	-0.46955	0.68066	OLFML1
ENSG00000086065	9	33264940	33281977	18	4	42828	-0.46971	0.68072	CHMP5
ENSG00000043462	5	169673241	169725231	37	11	42722	-0.46978	0.68074	LCP2
ENSG00000160271	9	135973107	136039301	161	25	42665	-0.46977	0.68074	RALGDS
ENSG00000235608	4	1396720	1400119	4	2	42558	-0.4699	0.68079	NKX1-1
ENSG00000127311	12	66696325	66737423	78	6	42881	-0.46997	0.68081	HELB
ENSG00000125870	20	16710606	16722421	37	9	42828	-0.47007	0.68085	SNRPB2
ENSG00000123989	2	220403669	220408509	10	2	41848	-0.4709	0.68114	CHPF
ENSG00000157540	21	38738092	38889753	366	20	42852	-0.471	0.68118	DYRK1A
ENSG00000143742	1	225965531	225978168	34	8	42738	-0.47109	0.68121	SRP9
ENSG00000131096	17	42030106	42081837	111	17	42783	-0.47109	0.68121	PYY
ENSG00000163114	4	96761239	96762625	1	1	42770	-0.4711	0.68122	PDHA2
ENSG00000205850	13	24895264	24895566	1	1	42634	-0.47144	0.68134	AL359736.1
ENSG00000174944	3	150929905	150996255	136	14	42785	-0.47164	0.68141	P2RY14
ENSG00000128185	22	20301799	20307603	11	2	42817	-0.47181	0.68147	DGCR6L
ENSG00000258817	11	49973943	49974971	3	2	42919	-0.47209	0.68157	OR4C13
ENSG00000091513	3	133464800	133497850	105	14	42875	-0.47216	0.68159	TF
ENSG00000088832	20	1349622	1373806	53	10	42721	-0.47228	0.68164	FKBP1A
ENSG00000196990	9	136444079	136451319	1	1	42438	-0.47313	0.68194	FAM163B
ENSG00000185900	8	42948658	42978577	37	6	42844	-0.47318	0.68196	POMK
ENSG00000143401	1	150190717	150208504	19	3	42422	-0.47354	0.68209	ANP32E
ENSG00000013374	7	151038785	151075535	112	17	42829	-0.47364	0.68212	NUB1
ENSG00000196878	1	209788215	209825811	136	20	42748	-0.47404	0.68227	LAMB3
ENSG00000198877	11	55540914	55541858	2	1	42932	-0.47416	0.68231	OR5D13
ENSG00000108830	17	41177258	41184057	9	1	42871	-0.47418	0.68231	RND2
ENSG00000183313	11	6007122	6008215	10	3	42854	-0.47425	0.68234	OR52L1
ENSG00000160539	9	134165081	134184649	45	4	42148	-0.47427	0.68235	PPAPDC3
ENSG00000168447	16	23289552	23392620	173	20	42771	-0.47436	0.68238	SCNN1B
ENSG00000182600	2	233721980	233743418	55	10	42846	-0.47444	0.68241	C2orf82
ENSG00000222022	2	238330063	238333919	2	1	42247	-0.47475	0.68252	AC112721.1
ENSG00000013523	14	77253588	77292589	103	18	42849	-0.47488	0.68256	ANGEL1
ENSG00000156345	9	90581356	90589668	17	5	42764	-0.47498	0.6826	CDK20
ENSG00000099783	19	8509651	8553998	130	14	42856	-0.47505	0.68262	HNRNPM
ENSG00000214193	1	36771988	36790484	16	4	42768	-0.47507	0.68263	SH3D21
ENSG00000165637	10	76969912	76991206	38	8	42898	-0.47505	0.68263	VDAC2
ENSG00000138613	15	63568217	63601325	75	15	42822	-0.47539	0.68274	APH1B
ENSG00000102802	13	31480328	31499709	52	13	42748	-0.47553	0.6828	MEDAG
ENSG00000172243	12	10269376	10282857	52	4	42811	-0.47562	0.68283	CLEC7A
ENSG00000255245	11	117690878	117747382	169	30	42661	-0.47575	0.68287	FXYD6-FXYD2
ENSG00000136381	15	78729773	78793798	129	12	42874	-0.47587	0.68292	IREB2
ENSG00000138074	2	27422455	27435826	27	6	42893	-0.47604	0.68298	SLC5A6
ENSG00000124257	20	44517264	44519926	4	1	42921	-0.47632	0.68308	NEURL2
ENSG00000080298	9	3218297	3526004	529	22	42825	-0.4764	0.68311	RFX3
ENSG00000182584	20	32254304	32256331	3	1	42761	-0.47642	0.68311	ACTL10
ENSG00000255302	15	49170083	49172380	1	1	42932	-0.4765	0.68314	EID1
ENSG00000070915	16	56899119	56949762	210	24	42799	-0.47662	0.68318	SLC12A3
ENSG00000157954	7	5229819	5273457	160	25	42820	-0.47668	0.68321	WIPI2
ENSG00000171735	1	6845384	7829766	2347	174	42742	-0.47726	0.68341	CAMTA1
ENSG00000025770	22	50946645	50961901	52	11	42750	-0.47729	0.68342	NCAPH2
ENSG00000080007	6	74104471	74127292	35	9	42847	-0.47731	0.68343	DDX43
ENSG00000070961	12	89981828	90103077	185	20	42870	-0.47732	0.68343	ATP2B1
ENSG00000268800	5	162866447	162873821	10	3	42877	-0.47733	0.68344	AC112205.1
ENSG00000244274	20	44034697	44039250	7	3	42852	-0.47742	0.68347	DBNDD2
ENSG00000204237	17	79632066	79633665	3	2	42826	-0.47754	0.68351	OXLD1
ENSG00000007516	16	1383602	1399439	48	14	42583	-0.47764	0.68355	BAIAP3
ENSG00000132664	20	18447771	18465287	52	8	42865	-0.47768	0.68356	POLR3F
ENSG00000173542	4	71768043	71888166	141	12	42867	-0.47782	0.68361	MOB1B
ENSG00000271043	5	79945819	79946855	3	1	42933	-0.47782	0.68361	MTRNR2L2
ENSG00000180878	11	6226796	6232362	6	3	42815	-0.47783	0.68361	C11orf42
ENSG00000197782	19	40575059	40596845	79	8	42878	-0.47819	0.68374	ZNF780A
ENSG00000172824	16	67022492	67043661	24	7	42816	-0.47824	0.68376	CES4A
ENSG00000183955	12	123868320	123893905	58	11	42893	-0.47834	0.68379	SETD8
ENSG00000164733	8	11700033	11726957	139	16	42680	-0.47835	0.6838	CTSB
ENSG00000176563	17	40950810	40963605	4	2	42686	-0.47866	0.68391	CNTD1
ENSG00000144895	3	150264465	150302029	95	14	42876	-0.47887	0.68398	EIF2A
ENSG00000181690	8	57073463	57123883	84	11	42837	-0.47886	0.68398	PLAG1
ENSG00000183978	17	40947165	40950722	1	1	42853	-0.47895	0.68401	COA3
ENSG00000101782	18	21032787	21066567	74	12	42857	-0.47941	0.68418	RIOK3
ENSG00000113361	5	31193857	31329253	256	29	42810	-0.47967	0.68427	CDH6
ENSG00000204520	6	31371356	31383092	165	20	42897	-0.47973	0.68429	MICA
ENSG00000166595	16	66965959	66968326	3	2	42846	-0.48035	0.68451	FAM96B
ENSG00000214814	8	124864227	125132302	496	34	42780	-0.48063	0.68461	FER1L6
ENSG00000170011	3	39850405	40301812	1118	52	42837	-0.48068	0.68463	MYRIP
ENSG00000013306	17	42396993	42402238	13	4	42754	-0.48081	0.68467	SLC25A39
ENSG00000264424	17	10346607	10372876	47	6	42853	-0.48082	0.68468	MYH4
ENSG00000104814	19	39078281	39109522	50	9	42840	-0.48124	0.68483	MAP4K1
ENSG00000112304	6	24667263	24705293	105	15	42894	-0.48131	0.68485	ACOT13
ENSG00000124571	6	43490072	43543812	80	10	42850	-0.48132	0.68486	XPO5
ENSG00000136628	1	220141943	220220000	261	10	42751	-0.48177	0.68502	EPRS
ENSG00000163807	3	44779153	44803154	27	7	42871	-0.48195	0.68508	KIAA1143
ENSG00000242485	1	1337288	1342693	11	4	42895	-0.48229	0.6852	MRPL20
ENSG00000150594	10	112836790	112840658	6	3	42882	-0.48238	0.68523	ADRA2A
ENSG00000131747	17	38544768	38574202	41	5	42863	-0.48247	0.68526	TOP2A
ENSG00000161671	19	50979657	50986608	16	6	42755	-0.48255	0.68529	EMC10
ENSG00000214919	3	155459933	155461515	2	1	42794	-0.48287	0.68541	AC104472.1
ENSG00000164061	3	49591922	49708978	131	14	42899	-0.48302	0.68546	BSN
ENSG00000185559	14	101192042	101201539	24	9	42641	-0.48337	0.68558	DLK1
ENSG00000224470	16	71879894	71919171	70	11	42896	-0.48347	0.68562	ATXN1L
ENSG00000196188	1	206317459	206332104	5	2	42735	-0.48355	0.68565	CTSE
ENSG00000135926	2	219138915	219157309	53	4	42871	-0.48355	0.68565	TMBIM1
ENSG00000145975	6	4049668	4087578	109	12	42777	-0.48385	0.68576	FAM217A
ENSG00000197714	19	57791419	57804937	42	8	42576	-0.48396	0.68579	ZNF460
ENSG00000130561	2	234216462	234255701	130	17	42864	-0.48403	0.68582	SAG
ENSG00000204574	6	30539153	30564956	46	6	42929	-0.48404	0.68582	ABCF1
ENSG00000181656	1	101003693	101007574	8	3	42763	-0.48439	0.68594	GPR88
ENSG00000116729	1	68564142	68698803	482	62	42756	-0.48458	0.68601	WLS
ENSG00000164458	6	166571144	166582188	50	8	42794	-0.48458	0.68601	T
ENSG00000197768	9	140145713	140147934	3	2	42632	-0.48457	0.68601	C9orf173
ENSG00000024526	1	68939835	68962904	59	7	42889	-0.48461	0.68602	DEPDC1
ENSG00000168092	11	117014983	117047610	97	13	42900	-0.48466	0.68604	PAFAH1B2
ENSG00000110200	11	71817424	71823826	10	3	42858	-0.48489	0.68612	ANAPC15
ENSG00000082482	1	215179118	215410436	606	28	42865	-0.48523	0.68624	KCNK2
ENSG00000167085	17	47481414	47492246	26	9	42728	-0.48524	0.68625	PHB
ENSG00000134352	5	55230923	55290821	90	12	42877	-0.4853	0.68627	IL6ST
ENSG00000084693	2	27265232	27293490	38	8	42810	-0.48546	0.68633	AGBL5
ENSG00000197301	12	66245120	66275947	43	6	42908	-0.48571	0.68641	RP11-366L20.2
ENSG00000114127	3	142025449	142166904	172	17	42753	-0.4859	0.68648	XRN1
ENSG00000149357	11	71796941	71814433	33	4	42848	-0.48592	0.68649	LAMTOR1
ENSG00000010310	19	46171502	46186982	29	7	42786	-0.48593	0.68649	GIPR
ENSG00000152422	5	82373317	82649606	629	26	42862	-0.48594	0.6865	XRCC4
ENSG00000105711	19	35521588	35531352	20	5	42311	-0.48608	0.68655	SCN1B
ENSG00000104450	8	101170134	101271506	179	13	42858	-0.48612	0.68656	SPAG1
ENSG00000221977	14	22133297	22134238	4	2	42929	-0.4864	0.68666	OR4E2
ENSG00000141384	18	23805900	23971649	399	24	42881	-0.48643	0.68667	TAF4B
ENSG00000102984	16	71893583	71929239	62	10	42899	-0.4873	0.68698	ZNF821
ENSG00000112739	6	4021501	4065217	114	10	42851	-0.48759	0.68708	PRPF4B
ENSG00000038945	8	15965387	16424999	1456	49	42827	-0.48758	0.68708	MSR1
ENSG00000138303	10	73856278	73976892	86	13	42773	-0.48788	0.68718	ASCC1
ENSG00000166527	12	8662071	8674962	33	4	42842	-0.48786	0.68718	CLEC4D
ENSG00000248835	1	54635333	54637997	8	2	42477	-0.48789	0.68719	AL357673.1
ENSG00000171291	19	11959541	11994565	101	14	42777	-0.48812	0.68727	ZNF439
ENSG00000096746	10	70090931	70102948	21	5	42804	-0.48815	0.68728	HNRNPH3
ENSG00000101292	20	5282317	5297378	118	6	42843	-0.48836	0.68735	PROKR2
ENSG00000165379	14	42076773	42373752	930	34	42849	-0.48838	0.68736	LRFN5
ENSG00000125877	20	3189514	3204516	57	9	42557	-0.48863	0.68745	ITPA
ENSG00000141030	17	17150141	17184607	94	9	42914	-0.48866	0.68746	COPS3
ENSG00000205423	16	50058321	50070999	29	5	42791	-0.48877	0.6875	CNEP1R1
ENSG00000006625	7	30536237	30591095	120	13	42853	-0.48896	0.68757	GGCT
ENSG00000105447	19	48949030	48960279	41	7	42867	-0.48923	0.68766	GRWD1
ENSG00000140367	15	76135622	76193419	92	10	42838	-0.48956	0.68778	UBE2Q2
ENSG00000196355	4	38628029	38666430	92	14	42831	-0.48964	0.68781	AC021860.1
ENSG00000176198	14	20710898	20711979	1	1	42844	-0.48972	0.68783	OR11H4
ENSG00000168610	17	40465342	40540586	129	11	42844	-0.48978	0.68785	STAT3
ENSG00000100353	22	36906897	36925483	53	8	42807	-0.48987	0.68789	EIF3D
ENSG00000132141	17	33254878	33308097	66	15	42835	-0.48995	0.68792	CCT6B
ENSG00000179604	17	71279763	71308314	77	16	42705	-0.49024	0.68802	CDC42EP4
ENSG00000163848	3	124944405	125094198	262	10	42873	-0.49067	0.68817	ZNF148
ENSG00000073169	22	50639408	50656045	50	9	42707	-0.49092	0.68826	SELO
ENSG00000080819	3	98239976	98312567	194	31	42773	-0.49117	0.68835	CPOX
ENSG00000171408	6	136172834	136516712	418	37	42764	-0.49117	0.68835	PDE7B
ENSG00000187609	9	140201348	140317714	173	34	42564	-0.49118	0.68835	EXD3
ENSG00000115484	2	62095224	62115939	59	9	42787	-0.49129	0.68839	CCT4
ENSG00000106355	7	32524951	32534895	41	6	42867	-0.49136	0.68841	LSM5
ENSG00000214787	11	59968726	60010561	123	13	42896	-0.49177	0.68856	MS4A4E
ENSG00000158079	9	96793076	96872138	101	14	42856	-0.49205	0.68866	PTPDC1
ENSG00000069712	1	92632542	92650280	30	5	42855	-0.49214	0.68869	KIAA1107
ENSG00000129933	19	19431490	19469563	73	9	42861	-0.49245	0.6888	MAU2
ENSG00000187951	15	30916697	31065196	178	14	42690	-0.49263	0.68886	ARHGAP11B
ENSG00000167104	20	31619454	31631853	36	6	42882	-0.49264	0.68887	BPIFB6
ENSG00000160588	11	118097409	118123065	76	6	42887	-0.4928	0.68892	MPZL3
ENSG00000108175	10	80828792	81076276	698	89	42791	-0.49281	0.68893	ZMIZ1
ENSG00000259207	17	45331212	45421658	264	22	42866	-0.49286	0.68894	ITGB3
ENSG00000259753	17	45331263	45421658	264	22	42866	-0.49286	0.68894	ITGB3
ENSG00000142188	21	34804792	34852318	153	10	42774	-0.49329	0.6891	TMEM50B
ENSG00000181585	3	46742823	46752376	22	6	42837	-0.49353	0.68918	TMIE
ENSG00000108375	17	56429861	56494956	101	13	42832	-0.49354	0.68919	RNF43
ENSG00000243364	1	155036207	155042029	5	2	42688	-0.49359	0.6892	EFNA4
ENSG00000163082	2	223289236	223425667	275	32	42762	-0.49359	0.6892	SGPP2
ENSG00000228716	5	79922047	79950802	128	6	42917	-0.49386	0.6893	DHFR
ENSG00000164574	5	153570290	153800544	752	53	42804	-0.49387	0.6893	GALNT10
ENSG00000142539	19	50919056	50931666	43	12	42442	-0.49411	0.68939	CTD-2545M3.6
ENSG00000164211	5	110831731	110848288	19	5	42580	-0.49419	0.68941	STARD4
ENSG00000156427	5	170846660	170884627	81	17	42754	-0.49452	0.68953	FGF18
ENSG00000172216	20	48807376	48809212	1	1	42237	-0.49451	0.68953	CEBPB
ENSG00000198793	1	11166592	11322564	290	7	42846	-0.49498	0.68969	MTOR
ENSG00000025039	6	90074355	90121989	104	18	42832	-0.49528	0.6898	RRAGD
ENSG00000146802	7	112402437	112430647	37	7	42851	-0.49565	0.68993	TMEM168
ENSG00000112308	6	24705089	24721064	25	7	42753	-0.49578	0.68997	C6orf62
ENSG00000186187	16	75032928	75144892	215	21	42831	-0.49599	0.69005	ZNRF1
ENSG00000196600	11	62931248	62997124	256	13	42854	-0.4962	0.69012	SLC22A25
ENSG00000005381	17	56347217	56358296	13	6	42803	-0.49621	0.69013	MPO
ENSG00000091527	3	133292574	133309105	44	8	42896	-0.49649	0.69023	CDV3
ENSG00000150201	10	43867090	43871783	10	4	42840	-0.49677	0.69033	FXYD4
ENSG00000166347	18	71920530	71959251	104	6	42776	-0.49689	0.69037	CYB5A
ENSG00000164318	5	38258511	38465123	500	40	42696	-0.49699	0.6904	EGFLAM
ENSG00000051180	15	40986972	41024354	73	7	42842	-0.49701	0.69041	RAD51
ENSG00000188994	6	87862551	87973914	263	11	42892	-0.49708	0.69043	ZNF292
ENSG00000166816	16	75145758	75150669	6	3	42695	-0.49714	0.69046	LDHD
ENSG00000267963	2	241053907	241064304	29	6	42760	-0.49719	0.69047	AC013469.1
ENSG00000259164	14	77564654	77691805	389	38	42721	-0.49743	0.69056	RP11-463C8.4
ENSG00000163541	2	84650647	84687169	51	4	42837	-0.49752	0.69059	SUCLG1
ENSG00000096968	9	4985033	5128183	368	19	42734	-0.49765	0.69064	JAK2
ENSG00000139684	13	47345391	47371367	38	6	42761	-0.49784	0.6907	ESD
ENSG00000157500	3	57261765	57307496	64	10	42853	-0.4979	0.69072	APPL1
ENSG00000185722	17	4067201	4167274	160	11	42832	-0.49834	0.69088	ANKFY1
ENSG00000143369	1	150480538	150486265	13	4	42838	-0.49869	0.691	ECM1
ENSG00000111863	6	11712287	11807279	285	29	42738	-0.49868	0.691	ADTRP
ENSG00000105583	19	12778885	12782170	5	3	42471	-0.49871	0.69101	WDR83OS
ENSG00000159792	16	67927175	67963581	38	7	42857	-0.49927	0.6912	PSKH1
ENSG00000172020	3	115342171	115440337	101	17	42737	-0.49933	0.69123	GAP43
ENSG00000239998	19	55084387	55099027	34	4	42879	-0.49935	0.69123	LILRA2
ENSG00000174498	15	65619465	65670378	106	21	42676	-0.49939	0.69125	IGDCC3
ENSG00000223417	11	89644279	89654935	8	3	42691	-0.49949	0.69128	TRIM49D1
ENSG00000019169	2	119699742	119752236	178	21	42831	-0.49954	0.6913	MARCO
ENSG00000179855	19	3585551	3593539	18	6	42591	-0.49956	0.69131	GIPC3
ENSG00000127870	13	26706253	26796791	331	34	42789	-0.49976	0.69138	RNF6
ENSG00000186522	2	110300559	110371783	162	17	42881	-0.50008	0.69149	2010-09-01
ENSG00000229544	10	126135592	126138753	12	2	42312	-0.50019	0.69153	NKX1-2
ENSG00000179921	2	219124219	219128582	8	2	42888	-0.50032	0.69157	GPBAR1
ENSG00000163935	3	52937588	53080766	267	16	42842	-0.50057	0.69166	SFMBT1
ENSG00000184999	11	62905339	63137190	703	23	42855	-0.50071	0.69171	SLC22A10
ENSG00000088876	20	2462463	2505348	85	20	42685	-0.50079	0.69174	ZNF343
ENSG00000175485	11	6220376	6221489	5	2	42726	-0.50111	0.69185	OR52W1
ENSG00000013583	12	13127798	13153207	60	8	42835	-0.50111	0.69185	HEBP1
ENSG00000072062	19	14202500	14228896	18	3	42837	-0.50114	0.69186	PRKACA
ENSG00000114999	2	113239731	113299316	102	12	42809	-0.5014	0.69196	TTL
ENSG00000242866	15	43891596	44010458	80	8	42599	-0.50143	0.69196	STRC
ENSG00000143774	1	228327663	228336685	11	4	42790	-0.5015	0.69199	GUK1
ENSG00000172292	2	169312372	169631644	755	66	42805	-0.50205	0.69218	CERS6
ENSG00000133059	1	205111632	205180727	145	12	42876	-0.50206	0.69219	DSTYK
ENSG00000134146	15	35509546	35838394	513	23	42867	-0.50205	0.69219	DPH6
ENSG00000154438	7	117003276	117068177	80	11	42781	-0.50282	0.69245	ASZ1
ENSG00000125743	19	46190712	46195827	6	2	42898	-0.50294	0.6925	SNRPD2
ENSG00000168676	16	67323331	67360666	37	6	42898	-0.50322	0.69259	KCTD19
ENSG00000162191	11	62443970	62446567	1	1	42934	-0.50328	0.69262	UBXN1
ENSG00000070718	8	42010464	42029191	28	5	42854	-0.50341	0.69266	AP3M2
ENSG00000204021	10	90484301	90512543	156	9	42121	-0.50384	0.69281	LIPK
ENSG00000189058	3	195295573	195311076	50	10	42791	-0.50407	0.69289	APOD
ENSG00000070413	22	19023795	19109967	271	9	42803	-0.50408	0.6929	DGCR2
ENSG00000167797	11	67273968	67276120	1	1	42834	-0.50414	0.69292	CDK2AP2
ENSG00000126088	1	45477819	45481247	3	1	42898	-0.50426	0.69296	UROD
ENSG00000269165	10	52094298	52095876	4	2	42754	-0.50436	0.693	AC069547.1
ENSG00000116147	1	175284330	175712906	1129	96	42824	-0.50439	0.69301	TNR
ENSG00000140511	15	89420519	89438857	68	10	42764	-0.5045	0.69305	HAPLN3
ENSG00000141503	17	4736683	4801356	154	15	42830	-0.50467	0.6931	MINK1
ENSG00000196562	20	46285092	46415360	492	80	42645	-0.50489	0.69318	SULF2
ENSG00000184995	9	21480841	21482312	3	1	42811	-0.505	0.69322	IFNE
ENSG00000012048	17	41196312	41277500	147	5	42888	-0.50518	0.69328	BRCA1
ENSG00000128298	22	38480896	38506677	57	8	42698	-0.50536	0.69335	BAIAP2L2
ENSG00000166133	15	40861499	40866659	9	3	42897	-0.50566	0.69345	RPUSD2
ENSG00000109920	11	47738072	47788995	86	12	42895	-0.50571	0.69347	FNBP4
ENSG00000006837	5	133541305	133706738	276	9	42845	-0.50634	0.69369	CDKL3
ENSG00000144567	2	220040947	220050201	27	4	42619	-0.50636	0.6937	FAM134A
ENSG00000168779	3	157814948	157824292	24	3	42818	-0.50644	0.69373	SHOX2
ENSG00000076662	19	10444452	10450499	26	4	42814	-0.50648	0.69374	ICAM3
ENSG00000120742	3	150259781	150321015	168	20	42874	-0.5065	0.69375	SERP1
ENSG00000131910	1	27237980	27240457	5	2	42652	-0.50672	0.69383	NR0B2
ENSG00000143228	1	163236366	163325554	383	27	42882	-0.50684	0.69387	NUF2
ENSG00000142700	1	50883222	50889172	2	1	42766	-0.50688	0.69388	DMRTA2
ENSG00000158055	1	24645812	24690972	78	16	42609	-0.5069	0.69389	GRHL3
ENSG00000187533	4	70999333	71042516	139	17	42554	-0.50721	0.694	C4orf40
ENSG00000119669	14	77490888	77495034	3	1	42841	-0.50735	0.69405	IRF2BPL
ENSG00000161055	5	180017103	180018540	2	1	42871	-0.50775	0.69419	SCGB3A1
ENSG00000018625	1	160085549	160113381	90	18	42548	-0.508	0.69427	ATP1A2
ENSG00000108700	17	32646055	32648421	5	1	42788	-0.508	0.69427	CCL8
ENSG00000237102	16	67244251	67260930	17	5	42890	-0.50827	0.69437	AC040160.1
ENSG00000137312	6	30695486	30710510	71	3	42930	-0.50849	0.69444	FLOT1
ENSG00000133246	19	8554940	8567996	25	5	42712	-0.50866	0.6945	PRAM1
ENSG00000104825	19	39390340	39399533	28	8	42612	-0.50895	0.69461	NFKBIB
ENSG00000162736	1	160313062	160328742	35	8	42778	-0.50903	0.69463	NCSTN
ENSG00000044012	1	42619092	42621495	9	4	42783	-0.50921	0.6947	GUCA2B
ENSG00000140848	16	57126449	57181878	195	37	42848	-0.50948	0.69479	CPNE2
ENSG00000163815	3	45043040	45077563	87	7	42835	-0.50964	0.69485	CLEC3B
ENSG00000150275	10	55562531	57387702	5907	189	42823	-0.50975	0.69489	PCDH15
ENSG00000171014	11	123810250	123811344	2	1	42906	-0.51027	0.69507	OR4D5
ENSG00000130299	19	17445729	17453544	28	5	42900	-0.51056	0.69517	GTPBP3
ENSG00000258247	12	95770984	95774672	20	5	42864	-0.51073	0.69523	RP11-167N24.6
ENSG00000172771	3	129120164	129147494	55	5	42882	-0.51077	0.69525	EFCAB12
ENSG00000065534	3	123328896	123603178	382	36	42853	-0.51083	0.69526	MYLK
ENSG00000111897	6	122764499	122792967	65	10	42837	-0.51088	0.69528	SERINC1
ENSG00000163319	4	84377085	84390888	28	4	42885	-0.51091	0.69529	MRPS18C
ENSG00000132932	13	25946209	26599989	1779	91	42808	-0.51103	0.69533	ATP8A2
ENSG00000152969	4	6027926	6202318	226	32	42688	-0.51153	0.69551	JAKMIP1
ENSG00000134294	12	46751972	46766650	24	5	42856	-0.51153	0.69551	SLC38A2
ENSG00000122386	16	3162561	3170518	14	2	42828	-0.51186	0.69563	ZNF205
ENSG00000197106	1	110693108	110744824	90	11	42566	-0.51191	0.69564	SLC6A17
ENSG00000204370	11	111957497	111990353	45	6	42661	-0.51189	0.69564	SDHD
ENSG00000137285	6	3224495	3231964	4	2	42698	-0.51193	0.69565	TUBB2B
ENSG00000197535	15	52599480	52821247	529	13	42855	-0.51199	0.69567	MYO5A
ENSG00000197771	10	121588972	121652068	203	13	42878	-0.51202	0.69568	MCMBP
ENSG00000065328	10	13203554	13253104	140	27	42696	-0.51214	0.69573	MCM10
ENSG00000111713	12	21689123	21757781	226	16	42822	-0.51217	0.69573	GYS2
ENSG00000272636	17	5810	31427	62	7	42622	-0.51223	0.69576	DOC2B
ENSG00000155792	8	120885957	121063152	691	26	42851	-0.51239	0.69581	DEPTOR
ENSG00000151247	4	99792835	99851788	156	19	42892	-0.51241	0.69582	EIF4E
ENSG00000082269	6	71122644	71270877	276	8	42845	-0.51251	0.69585	FAM135A
ENSG00000119414	9	127908852	127952218	82	8	42886	-0.51257	0.69587	PPP6C
ENSG00000134258	1	117686209	117753556	172	22	42643	-0.51268	0.69591	VTCN1
ENSG00000254318	8	94146324	94179079	79	15	42720	-0.51278	0.69595	C8orf87
ENSG00000137502	11	82684175	82782965	191	23	42850	-0.51299	0.69602	RAB30
ENSG00000143674	1	233463514	233520894	194	20	42556	-0.51309	0.69606	MLK4
ENSG00000116031	2	71057347	71062952	31	7	42777	-0.51318	0.69609	CD207
ENSG00000160392	19	40825443	40854434	64	11	42848	-0.51341	0.69617	C19orf47
ENSG00000129437	19	51580752	51587502	7	3	42701	-0.51343	0.69617	KLK14
ENSG00000147416	8	20054878	20084330	55	13	42787	-0.51355	0.69622	ATP6V1B2
ENSG00000183150	12	12813825	12849141	81	14	42809	-0.51366	0.69626	GPR19
ENSG00000094804	17	38443885	38459171	13	3	42918	-0.51372	0.69628	CDC6
ENSG00000242252	1	156211753	156213112	1	1	42897	-0.514	0.69637	BGLAP
ENSG00000005513	16	1031808	1036979	23	5	42582	-0.51402	0.69638	SOX8
ENSG00000140939	16	67204057	67209643	5	2	42848	-0.5142	0.69645	NOL3
ENSG00000128322	22	23915312	23922495	22	7	42441	-0.51463	0.69659	IGLL1
ENSG00000165312	10	23728198	23731308	2	1	42711	-0.51498	0.69672	OTUD1
ENSG00000256646	7	42948872	42971773	46	3	42879	-0.51526	0.69681	PSMA2
ENSG00000175634	11	67195931	67202872	13	2	42694	-0.51535	0.69685	RPS6KB2
ENSG00000177971	15	75931426	75941047	10	4	42326	-0.5156	0.69693	IMP3
ENSG00000204393	20	31175281	31196695	40	8	42593	-0.51573	0.69698	RP11-410N8.4
ENSG00000104888	19	49932658	49945617	20	6	42212	-0.51591	0.69704	SLC17A7
ENSG00000267168	17	74729060	74734604	4	2	42775	-0.51593	0.69705	RP11-318A15.7
ENSG00000142224	1	206972215	207016324	110	17	42779	-0.51608	0.6971	IL19
ENSG00000187944	2	197669726	197675000	5	2	42853	-0.51651	0.69725	C2orf66
ENSG00000162614	1	78354198	78409580	83	16	42895	-0.51678	0.69735	NEXN
ENSG00000167522	16	89334038	89556969	384	26	42752	-0.51687	0.69738	ANKRD11
ENSG00000188523	9	135285430	135448704	441	58	42697	-0.51728	0.69752	C9orf171
ENSG00000089101	20	20033158	20341346	917	53	42804	-0.51739	0.69756	C20orf26
ENSG00000103540	16	19535133	19564730	93	12	42883	-0.51742	0.69757	CCP110
ENSG00000100416	22	46726772	46753237	49	6	42836	-0.51743	0.69757	TRMU
ENSG00000122218	1	160259063	160313190	64	9	42775	-0.5177	0.69767	COPA
ENSG00000150773	11	111934734	111944998	15	3	42802	-0.51771	0.69767	PIH1D2
ENSG00000268154	1	161035655	161035943	1	1	42623	-0.51773	0.69768	AL591806.1
ENSG00000138400	2	207602487	207630271	115	9	42905	-0.51785	0.69772	MDH1B
ENSG00000129474	14	23440383	23451851	19	5	42816	-0.51797	0.69776	AJUBA
ENSG00000173818	17	78388965	78411886	78	16	42772	-0.518	0.69777	ENDOV
ENSG00000076706	11	119179241	119192231	9	5	42421	-0.51815	0.69782	MCAM
ENSG00000176236	10	15137384	15139318	5	2	42916	-0.51818	0.69783	C10orf111
ENSG00000052802	4	166248775	166264312	57	11	42728	-0.51841	0.69791	MSMO1
ENSG00000223572	15	43985084	43991420	4	1	42481	-0.51859	0.69798	CKMT1A
ENSG00000168427	2	239047363	239061588	34	11	42175	-0.51926	0.69821	KLHL30
ENSG00000218739	2	37423631	37443336	35	9	42829	-0.51955	0.69831	CEBPZ-AS1
ENSG00000187730	1	1950780	1962192	16	2	42565	-0.51963	0.69834	GABRD
ENSG00000171956	15	60296421	60353929	100	14	42763	-0.51964	0.69834	FOXB1
ENSG00000203963	1	67557848	67697536	403	30	42841	-0.51974	0.69838	C1orf141
ENSG00000023909	1	94350761	94374966	58	10	42704	-0.51983	0.69841	GCLM
ENSG00000171243	7	16501106	16570205	261	24	42852	-0.51988	0.69842	SOSTDC1
ENSG00000155097	8	104033291	104085279	120	15	42853	-0.52012	0.69851	ATP6V1C1
ENSG00000180340	17	42634925	42636907	1	1	42524	-0.5204	0.69861	FZD2
ENSG00000104299	8	28625178	28747759	195	17	42853	-0.52054	0.69866	INTS9
ENSG00000100263	22	29655841	29664198	10	5	42784	-0.52056	0.69866	RHBDD3
ENSG00000167768	12	53068520	53074191	13	4	42887	-0.52079	0.69874	KRT1
ENSG00000170786	8	57212569	57233335	41	10	42876	-0.52093	0.69879	SDR16C5
ENSG00000159131	21	34876238	34915797	51	10	42858	-0.52103	0.69883	GART
ENSG00000163067	2	95831177	95850065	10	2	42634	-0.52144	0.69897	ZNF2
ENSG00000134531	12	13349650	13369708	41	10	42676	-0.52185	0.69911	EMP1
ENSG00000154269	6	131949582	132068553	204	22	42842	-0.5219	0.69913	ENPP3
ENSG00000256618	17	22022437	22023991	6	2	42636	-0.52247	0.69933	MTRNR2L1
ENSG00000163132	4	4861393	4865663	13	4	42678	-0.52249	0.69934	MSX1
ENSG00000132623	20	9966774	10037410	260	25	42685	-0.52252	0.69935	ANKEF1
ENSG00000113790	3	184908412	184999778	146	15	42863	-0.52291	0.69948	EHHADH
ENSG00000095596	10	94833232	94837647	7	2	42890	-0.52303	0.69952	CYP26A1
ENSG00000168282	14	50087489	50090198	2	1	42811	-0.52309	0.69954	MGAT2
ENSG00000261832	16	28477974	28503333	20	3	42781	-0.52308	0.69954	CLN3
ENSG00000080573	19	10070237	10121147	241	33	42724	-0.52309	0.69954	COL5A3
ENSG00000152332	1	162467041	162499419	69	4	42800	-0.52318	0.69958	UHMK1
ENSG00000033050	7	150904923	150924316	68	10	42842	-0.52327	0.69961	ABCF2
ENSG00000109787	4	38665817	38702663	83	19	42829	-0.52343	0.69966	KLF3
ENSG00000116883	1	36789335	36794822	12	3	42779	-0.5235	0.69969	RP11-268J15.5
ENSG00000143882	2	10861775	10925236	187	27	42777	-0.52375	0.69977	ATP6V1C2
ENSG00000178965	1	75033795	75139422	128	11	42808	-0.52381	0.69979	C1orf173
ENSG00000167173	15	75487984	75504510	8	2	42856	-0.52382	0.6998	C15orf39
ENSG00000177200	16	53088945	53363062	618	24	42803	-0.52384	0.69981	CHD9
ENSG00000205364	16	56666145	56667898	10	4	42773	-0.52411	0.6999	MT1M
ENSG00000100564	14	68048672	68067004	50	9	42844	-0.5244	0.7	PIGH
ENSG00000135838	1	182758428	182799519	61	8	42867	-0.52453	0.70004	NPL
ENSG00000137648	11	117947753	117992605	175	18	42838	-0.52459	0.70007	TMPRSS4
ENSG00000153107	2	112523848	112642267	161	14	42675	-0.52477	0.70013	ANAPC1
ENSG00000151240	10	320130	735683	828	41	42837	-0.5248	0.70014	DIP2C
ENSG00000181481	17	29295803	29326929	8	5	42741	-0.52494	0.70019	RNF135
ENSG00000158636	11	76155967	76264069	198	22	42779	-0.52513	0.70025	C11orf30
ENSG00000135744	1	230838269	230850043	53	10	42818	-0.52518	0.70027	AGT
ENSG00000185053	8	13947373	15095848	5856	166	42825	-0.52544	0.70036	SGCZ
ENSG00000124227	20	56793551	56803709	20	5	42857	-0.52543	0.70036	ANKRD60
ENSG00000006555	1	55245385	55266940	62	11	42635	-0.52573	0.70046	TTC22
ENSG00000115361	2	211052663	211090215	34	7	42849	-0.52575	0.70047	ACADL
ENSG00000184828	18	45553044	45937123	1227	140	42704	-0.52576	0.70047	ZBTB7C
ENSG00000253903	8	26943694	26944766	4	2	42922	-0.52578	0.70048	RP11-521M14.2
ENSG00000164182	5	60240956	60448853	383	20	42676	-0.52599	0.70055	NDUFAF2
ENSG00000085644	16	3179778	3192806	15	3	42797	-0.52598	0.70055	ZNF213
ENSG00000172817	8	65500320	65711318	389	22	42858	-0.52614	0.7006	CYP7B1
ENSG00000067596	17	41561233	41621831	89	5	42867	-0.52615	0.70061	DHX8
ENSG00000171195	4	71296209	71348714	192	19	42890	-0.52689	0.70086	MUC7
ENSG00000167604	19	36378555	36393205	13	2	42832	-0.52706	0.70092	NFKBID
ENSG00000230891	3	25900024	25915191	19	1	42873	-0.52749	0.70107	LINC00692
ENSG00000132466	4	73939093	74124515	145	24	42818	-0.52799	0.70125	ANKRD17
ENSG00000141194	17	56232494	56233517	4	2	42881	-0.52799	0.70125	OR4D1
ENSG00000134716	1	60358980	60392462	67	11	42796	-0.52872	0.7015	CYP2J2
ENSG00000146833	7	99474581	99517223	86	8	42916	-0.52877	0.70152	TRIM4
ENSG00000105669	19	19010323	19030206	43	10	42787	-0.52911	0.70164	COPE
ENSG00000162694	1	101337943	101361554	28	8	42844	-0.52916	0.70165	EXTL2
ENSG00000162722	1	248020501	248041507	90	12	42793	-0.52931	0.70171	TRIM58
ENSG00000177511	18	55018044	55038962	42	5	42795	-0.52933	0.70171	ST8SIA3
ENSG00000052126	12	19282648	19529334	636	34	42839	-0.52939	0.70173	PLEKHA5
ENSG00000160838	1	156890442	156902886	30	4	42895	-0.5295	0.70177	LRRC71
ENSG00000163564	1	158900586	158946844	83	10	42791	-0.52956	0.70179	PYHIN1
ENSG00000204334	2	171640296	171655481	42	6	42725	-0.53016	0.702	ERICH2
ENSG00000176909	19	49215999	49222978	19	4	42740	-0.53028	0.70204	MAMSTR
ENSG00000212916	1	232940643	232946092	11	3	42744	-0.53038	0.70207	MAP10
ENSG00000129116	4	169418217	169849608	1184	89	42782	-0.53053	0.70213	PALLD
ENSG00000104936	19	46272975	46285810	16	4	42877	-0.53073	0.7022	DMPK
ENSG00000183431	1	38422647	38456593	90	11	42772	-0.53079	0.70222	SF3A3
ENSG00000132855	1	63063158	63071830	4	2	42618	-0.53083	0.70223	ANGPTL3
ENSG00000110536	11	47586982	47595013	9	4	42904	-0.53105	0.70231	PTPMT1
ENSG00000112303	6	133065009	133084598	69	17	42777	-0.53118	0.70235	VNN2
ENSG00000148187	9	125026882	125085743	23	2	42690	-0.53134	0.70241	MRRF
ENSG00000104331	8	57870492	57906403	74	8	42847	-0.53138	0.70242	IMPAD1
ENSG00000109775	4	186320694	186347139	75	13	42856	-0.53172	0.70254	UFSP2
ENSG00000198420	7	143548468	143599291	26	7	42639	-0.532	0.70264	FAM115A
ENSG00000162641	1	109358520	109506106	463	30	42788	-0.5321	0.70267	AKNAD1
ENSG00000180921	8	144806103	144815971	29	5	42656	-0.53212	0.70268	FAM83H
ENSG00000049167	5	60169658	60240900	133	15	42874	-0.53243	0.70279	ERCC8
ENSG00000180592	10	21802407	21814611	7	2	42805	-0.53293	0.70296	SKIDA1
ENSG00000187288	3	9908398	9921938	30	6	42491	-0.53297	0.70297	CIDEC
ENSG00000181035	19	19174808	19223697	70	9	42781	-0.53348	0.70315	SLC25A42
ENSG00000172493	4	87856154	88062206	453	31	42845	-0.53359	0.70319	AFF1
ENSG00000112511	6	33378176	33384230	9	3	42907	-0.53359	0.70319	PHF1
ENSG00000105248	19	4247076	4269087	69	4	42794	-0.53389	0.70329	CCDC94
ENSG00000160223	21	45642874	45660849	67	12	42717	-0.53387	0.70329	ICOSLG
ENSG00000127838	2	219135115	219211516	178	11	42793	-0.53394	0.70331	PNKD
ENSG00000176597	3	182971032	183016292	26	6	42628	-0.53393	0.70331	B3GNT5
ENSG00000169488	14	20443603	20444818	12	2	42898	-0.53437	0.70346	OR4K15
ENSG00000167264	16	68021649	68113223	117	11	42842	-0.53445	0.70349	DUS2
ENSG00000075711	3	196769431	197026171	610	24	42879	-0.53451	0.70351	DLG1
ENSG00000268387	1	161190160	161192296	9	3	42698	-0.53495	0.70366	AL590714.1
ENSG00000117148	1	18081808	18153558	135	19	42701	-0.53516	0.70373	ACTL8
ENSG00000152457	10	14939358	14996431	131	25	42721	-0.5352	0.70375	DCLRE1C
ENSG00000106086	7	30067020	30170096	223	13	42874	-0.53535	0.70379	PLEKHA8
ENSG00000188176	17	4487294	4511614	73	17	42563	-0.53542	0.70382	SMTNL2
ENSG00000102468	13	47405685	47471169	215	35	42841	-0.53546	0.70383	HTR2A
ENSG00000117791	1	220921567	220958150	98	8	42845	-0.53548	0.70384	2002-03-01
ENSG00000198900	20	39657458	39753127	145	24	42837	-0.53561	0.70389	TOP1
ENSG00000099365	16	31000577	31021949	24	4	42704	-0.53566	0.7039	STX1B
ENSG00000197604	10	72194585	72196314	3	2	42904	-0.53569	0.70391	AC022532.1
ENSG00000172689	11	60552821	60568778	45	7	42793	-0.53605	0.70404	MS4A10
ENSG00000181092	3	186560463	186576252	50	13	42836	-0.5361	0.70405	ADIPOQ
ENSG00000164850	7	1121844	1133451	42	10	42845	-0.53613	0.70406	GPER1
ENSG00000122584	7	8473585	8792593	984	52	42641	-0.53649	0.70419	NXPH1
ENSG00000168803	15	43622872	43646096	52	6	42875	-0.53676	0.70428	ADAL
ENSG00000137575	8	59465483	59495419	44	3	42825	-0.53677	0.70429	SDCBP
ENSG00000111727	12	104458235	104498639	87	14	42882	-0.53686	0.70432	HCFC2
ENSG00000186198	15	65337708	65345734	10	3	42823	-0.53781	0.70464	SLC51B
ENSG00000128242	22	30950622	30970574	53	19	42760	-0.53811	0.70475	GAL3ST1
ENSG00000003402	2	201980827	202041410	127	14	42894	-0.53822	0.70479	CFLAR
ENSG00000196118	16	30768744	30774031	6	4	42751	-0.53841	0.70485	C16orf93
ENSG00000068078	4	1795034	1810599	12	4	42627	-0.53862	0.70493	FGFR3
ENSG00000153820	2	228844666	229046361	647	27	42852	-0.53884	0.705	SPHKAP
ENSG00000164221	5	114602885	114632528	52	9	42819	-0.53926	0.70515	CCDC112
ENSG00000104432	8	79587978	79717758	275	18	42847	-0.53927	0.70515	IL7
ENSG00000166558	16	84043272	84076241	255	32	42707	-0.53931	0.70516	SLC38A8
ENSG00000162385	1	53692564	53704282	23	6	42833	-0.53964	0.70528	MAGOH
ENSG00000186146	4	9446260	9452240	15	2	42473	-0.53967	0.70529	DEFB131
ENSG00000260092	16	75562430	75579326	66	7	42879	-0.53972	0.7053	RP11-77K12.7
ENSG00000011405	11	17099277	17229530	217	20	42867	-0.53978	0.70532	PIK3C2A
ENSG00000005379	17	56378592	56406152	75	12	42791	-0.53978	0.70533	BZRAP1
ENSG00000166337	11	6627526	6633898	18	4	42488	-0.53982	0.70534	TAF10
ENSG00000169744	4	16503164	16900432	910	92	42804	-0.54014	0.70545	LDB2
ENSG00000138758	4	77870856	77961537	227	18	42827	-0.54047	0.70556	2011-09-01
ENSG00000176230	14	20585566	20586597	3	1	42917	-0.54045	0.70556	OR4K17
ENSG00000163743	4	76404247	76439974	89	12	42868	-0.54116	0.7058	RCHY1
ENSG00000166881	12	57449426	57481846	52	8	42848	-0.54115	0.7058	TMEM194A
ENSG00000151332	14	36767770	36789882	31	3	42805	-0.5412	0.70581	MBIP
ENSG00000176256	1	34326076	34330392	7	3	42813	-0.54124	0.70583	HMGB4
ENSG00000109971	11	122928197	122933938	33	9	42835	-0.54124	0.70583	HSPA8
ENSG00000159917	19	44732882	44809199	121	13	42836	-0.54125	0.70583	ZNF235
ENSG00000168350	14	100612756	100626500	43	9	42817	-0.54136	0.70587	DEGS2
ENSG00000169359	3	155538813	155572218	85	9	42801	-0.54236	0.70621	SLC33A1
ENSG00000108055	10	112327449	112364394	88	8	42892	-0.54273	0.70634	SMC3
ENSG00000267881	19	42212531	42265190	112	12	42781	-0.54295	0.70642	CEA
ENSG00000138835	9	116207011	116360018	366	11	42838	-0.54307	0.70646	RGS3
ENSG00000010322	3	52489134	52527087	69	5	42821	-0.54375	0.70669	NISCH
ENSG00000163710	3	142534764	142608045	202	32	42786	-0.54405	0.7068	PCOLCE2
ENSG00000267173	19	44833848	44905774	250	28	42765	-0.54423	0.70686	CTC-512J12.6
ENSG00000114626	3	127391778	127399768	10	4	42780	-0.54493	0.7071	ABTB1
ENSG00000112658	6	43139037	43149243	11	3	42812	-0.54497	0.70711	SRF
ENSG00000138600	15	50999506	51058005	173	13	42757	-0.54506	0.70714	SPPL2A
ENSG00000101189	20	61427805	61431945	15	6	42448	-0.54504	0.70714	MRGBP
ENSG00000235376	10	105005644	105007773	3	2	42880	-0.54524	0.7072	RPEL1
ENSG00000211448	14	80663873	80854100	304	30	42833	-0.54543	0.70727	DIO2
ENSG00000163599	2	204732509	204738683	5	2	42912	-0.54566	0.70735	CTLA4
ENSG00000120693	13	37418968	37494902	102	14	42787	-0.54594	0.70745	SMAD9
ENSG00000119777	2	27255778	27264563	5	2	42836	-0.54615	0.70752	TMEM214
ENSG00000109072	17	26691290	26700110	22	4	42867	-0.54628	0.70756	VTN
ENSG00000065268	19	983174	994569	34	7	42065	-0.54643	0.70761	WDR18
ENSG00000140945	16	82660408	83830204	6208	303	42784	-0.5465	0.70764	CDH13
ENSG00000009724	1	11086580	11107290	45	5	42798	-0.54654	0.70765	MASP2
ENSG00000154611	18	23713816	23773319	108	11	42894	-0.54665	0.70769	PSMA8
ENSG00000103056	16	68392231	68482591	176	21	42753	-0.54671	0.70771	SMPD3
ENSG00000123136	19	14519631	14530192	5	3	42741	-0.5468	0.70774	DDX39A
ENSG00000157303	9	95820989	95847420	80	9	42801	-0.54685	0.70776	SUSD3
ENSG00000137871	15	56922379	57210769	508	20	42841	-0.54691	0.70778	ZNF280D
ENSG00000152433	19	57874845	57890933	39	9	42829	-0.54713	0.70785	ZNF547
ENSG00000137309	6	34204650	34214008	12	4	42858	-0.54725	0.7079	HMGA1
ENSG00000184916	14	105607318	105635161	47	6	42655	-0.5473	0.70792	JAG2
ENSG00000128944	15	40674922	40686447	33	5	42861	-0.54744	0.70796	KNSTRN
ENSG00000117410	1	44440159	44443967	7	3	42891	-0.54757	0.70801	ATP6V0B
ENSG00000160471	19	55860674	55866182	4	2	42154	-0.54781	0.70809	COX6B2
ENSG00000172366	16	691813	698474	5	2	42136	-0.54783	0.7081	FAM195A
ENSG00000215298	8	23430157	23432974	13	3	42860	-0.5479	0.70812	FP15737
ENSG00000133858	12	72003252	72061505	83	8	42855	-0.548	0.70815	ZFC3H1
ENSG00000197561	19	851014	856242	1	1	42725	-0.54826	0.70824	ELANE
ENSG00000108671	17	30771279	30810336	36	8	42847	-0.54854	0.70834	PSMD11
ENSG00000153933	17	54911460	54946036	71	4	42699	-0.54918	0.70856	DGKE
ENSG00000181915	10	64564516	64568238	7	2	42761	-0.54925	0.70858	ADO
ENSG00000205328	12	55794214	55795289	2	1	42934	-0.54949	0.70867	OR6C65
ENSG00000116586	1	156024543	156028301	6	3	42644	-0.54963	0.70871	LAMTOR2
ENSG00000072071	19	14260750	14316999	52	9	42634	-0.54983	0.70878	LPHN1
ENSG00000184208	22	42084943	42094140	6	2	42894	-0.54989	0.7088	C22orf46
ENSG00000169962	1	1266694	1270686	12	4	42878	-0.55014	0.70889	TAS1R3
ENSG00000156959	3	9543481	9595486	171	14	42809	-0.55016	0.7089	LHFPL4
ENSG00000102934	16	57290004	57318599	91	13	42822	-0.55021	0.70891	PLLP
ENSG00000159961	17	3323862	3324827	3	2	42852	-0.55026	0.70893	OR3A3
ENSG00000119421	9	124894745	124922098	99	12	42714	-0.55029	0.70894	NDUFA8
ENSG00000090615	12	133345495	133405444	195	23	42863	-0.55061	0.70905	GOLGA3
ENSG00000153786	16	85007787	85045141	184	17	42850	-0.5506	0.70905	ZDHHC7
ENSG00000077235	16	27470876	27561234	107	11	42816	-0.55104	0.7092	GTF3C1
ENSG00000125834	20	2082257	2157684	211	21	42789	-0.55122	0.70926	STK35
ENSG00000054654	14	64319683	64693165	902	47	42849	-0.55131	0.70929	SYNE2
ENSG00000232040	6	28539407	28583989	68	11	42885	-0.55168	0.70942	SCAND3
ENSG00000197651	12	91299399	91348953	93	17	42856	-0.55192	0.7095	CCER1
ENSG00000129932	19	3490819	3500938	18	3	42612	-0.55204	0.70954	DOHH
ENSG00000144035	2	73867959	73869520	2	1	42924	-0.55233	0.70964	NAT8
ENSG00000183347	1	89829617	89852020	71	13	42869	-0.5524	0.70966	GBP6
ENSG00000149294	11	112831997	113149158	764	35	42855	-0.55241	0.70966	NCAM1
ENSG00000128802	10	48413092	48416853	5	2	42689	-0.55249	0.70969	GDF2
ENSG00000136819	9	132589569	132598142	52	3	42894	-0.55255	0.70971	C9orf78
ENSG00000166257	11	123499895	123525952	78	12	42660	-0.55336	0.70999	SCN3B
ENSG00000180730	13	26618735	26625169	17	6	42208	-0.55345	0.71002	SHISA2
ENSG00000113273	5	78073032	78281910	593	30	42794	-0.55426	0.7103	ARSB
ENSG00000173456	11	119205237	119208023	6	2	42807	-0.55439	0.71034	RNF26
ENSG00000115816	2	37428755	37458856	60	15	42838	-0.55446	0.71037	CEBPZ
ENSG00000117877	19	45909467	45914024	18	5	42873	-0.55452	0.71039	CD3EAP
ENSG00000155026	7	5965181	6010314	1	1	42574	-0.55502	0.71056	RSPH10B
ENSG00000187461	6	13469513	13486415	29	7	42666	-0.55552	0.71073	AL583828.1
ENSG00000107864	10	93806449	94050844	301	17	42872	-0.55582	0.71083	CPEB3
ENSG00000172519	19	15904761	15905892	12	4	42859	-0.55586	0.71085	OR10H5
ENSG00000131981	14	55590828	55612126	40	5	42872	-0.55697	0.71122	LGALS3
ENSG00000154016	17	18923986	18950950	7	2	42865	-0.55699	0.71123	GRAP
ENSG00000140022	14	81727000	81902809	441	36	42778	-0.55751	0.71141	STON2
ENSG00000138382	2	170666591	170681441	48	10	42899	-0.55753	0.71142	METTL5
ENSG00000122012	5	75378997	75649764	847	58	42797	-0.55807	0.7116	SV2C
ENSG00000182747	6	137243402	137246777	3	2	42821	-0.55821	0.71165	SLC35D3
ENSG00000177150	18	13663346	13726662	194	20	42903	-0.55853	0.71176	FAM210A
ENSG00000139132	12	32552463	32798984	869	46	42822	-0.5589	0.71188	FGD4
ENSG00000158806	8	21881636	21894408	26	8	42689	-0.55891	0.71189	NPM2
ENSG00000172457	11	56510303	56511287	4	2	42903	-0.55893	0.7119	OR9G4
ENSG00000132434	7	55433141	55501435	157	10	42835	-0.55909	0.71195	LANCL2
ENSG00000213988	19	20188803	20237885	115	19	42615	-0.55932	0.71203	ZNF90
ENSG00000116194	1	178818840	178840187	31	8	42856	-0.55965	0.71214	ANGPTL1
ENSG00000171824	1	11126675	11159938	85	4	42708	-0.55979	0.71219	EXOSC10
ENSG00000106460	7	12250867	12282993	168	9	42905	-0.5598	0.71219	TMEM106B
ENSG00000138722	4	90800683	90875780	186	20	42824	-0.55987	0.71222	MMRN1
ENSG00000146828	7	100424442	100464631	80	16	42829	-0.56017	0.71232	SLC12A9
ENSG00000149554	11	125495036	125546150	113	13	42880	-0.5607	0.7125	CHEK1
ENSG00000187714	10	50818347	50820765	3	1	42833	-0.56137	0.71273	SLC18A3
ENSG00000218823	7	4897364	4901625	13	3	42711	-0.56143	0.71275	PAPOLB
ENSG00000180938	8	125985540	125991631	9	2	42920	-0.56153	0.71278	ZNF572
ENSG00000197345	11	68658744	68671303	28	5	42869	-0.56196	0.71293	MRPL21
ENSG00000103241	16	86544133	86548076	13	5	42433	-0.56219	0.71301	FOXF1
ENSG00000129696	8	33330904	33371119	120	10	42721	-0.56233	0.71306	TTI2
ENSG00000101335	20	35169887	35178228	9	5	42789	-0.56235	0.71306	MYL9
ENSG00000137776	15	59171244	59225852	63	8	42870	-0.56238	0.71307	SLTM
ENSG00000157404	4	55524085	55606881	178	24	42630	-0.56242	0.71308	KIT
ENSG00000221932	11	124789146	124790573	2	1	42701	-0.5628	0.71322	HEPN1
ENSG00000135387	11	34073230	34122703	118	4	42781	-0.563	0.71328	CAPRIN1
ENSG00000273025	15	72559087	72612287	94	11	42894	-0.56302	0.71329	CELF6
ENSG00000159023	1	29213603	29446553	386	22	42864	-0.56344	0.71343	EPB41
ENSG00000249016	5	54252063	54253674	12	2	41932	-0.56346	0.71344	RP11-45H22.3
ENSG00000155970	8	16884747	16980153	273	22	42776	-0.56348	0.71345	MICU3
ENSG00000116701	1	183524698	183560011	83	16	42726	-0.56356	0.71347	NCF2
ENSG00000170234	5	159488808	159546430	81	11	42881	-0.56377	0.71354	PWWP2A
ENSG00000163520	3	13573824	13679922	358	40	42728	-0.56399	0.71362	FBLN2
ENSG00000196754	1	153533584	153540366	9	2	42897	-0.56401	0.71363	S100A2
ENSG00000100280	22	29723669	29819168	210	27	42781	-0.56415	0.71367	AP1B1
ENSG00000164466	5	174904065	174956745	185	14	42852	-0.56432	0.71373	SFXN1
ENSG00000158321	7	69063905	70258054	2334	76	42822	-0.56474	0.71387	AUTS2
ENSG00000115263	2	162999392	163008914	9	1	42927	-0.56512	0.714	GCG
ENSG00000110675	11	107461817	107537505	198	31	42723	-0.56515	0.71401	ELMOD1
ENSG00000063515	22	19136089	19137796	3	1	42883	-0.56525	0.71405	GSC2
ENSG00000065618	10	105791044	105845760	82	13	42713	-0.56588	0.71426	COL17A1
ENSG00000111276	12	12867992	12875305	7	3	42644	-0.56598	0.7143	CDKN1B
ENSG00000179029	17	8076555	8079717	12	3	42793	-0.56598	0.7143	TMEM107
ENSG00000169567	5	130494720	130507428	41	4	42910	-0.56629	0.7144	HINT1
ENSG00000185250	6	109711418	109762374	122	12	42892	-0.56651	0.71448	PPIL6
ENSG00000156958	15	49447853	49660066	453	18	42847	-0.56655	0.71449	GALK2
ENSG00000107984	10	54074056	54077802	3	1	42661	-0.56695	0.71463	DKK1
ENSG00000198563	6	31497996	31510225	67	13	42927	-0.56703	0.71465	DDX39B
ENSG00000180219	12	100041531	100043824	6	2	42194	-0.56718	0.71471	FAM71C
ENSG00000112651	6	43021767	43027544	14	3	42911	-0.56724	0.71472	MRPL2
ENSG00000069493	12	9817565	9848413	112	13	42888	-0.56728	0.71474	CLEC2D
ENSG00000149474	20	18118762	18169031	172	31	42744	-0.56737	0.71477	CSRP2BP
ENSG00000166329	17	55821842	55822673	4	1	42825	-0.56771	0.71488	CCDC182
ENSG00000172538	10	50339199	50342053	14	3	42921	-0.56829	0.71508	FAM170B
ENSG00000130643	10	135138927	135150475	20	5	42870	-0.56828	0.71508	CALY
ENSG00000101082	20	35240721	35274619	33	16	42733	-0.56857	0.71518	SLA2
ENSG00000170265	7	148892577	148923339	99	14	42787	-0.56867	0.71521	ZNF282
ENSG00000125952	14	65472892	65569413	215	25	42817	-0.56923	0.7154	MAX
ENSG00000179698	8	145162629	145173218	19	3	42820	-0.56925	0.71541	KIAA1875
ENSG00000164325	5	72469022	72470970	4	1	42913	-0.56956	0.71551	TMEM174
ENSG00000130649	10	135333910	135374724	142	8	42859	-0.56985	0.71561	CYP2E1
ENSG00000154451	1	89724633	89738544	20	6	42639	-0.56988	0.71562	GBP5
ENSG00000171246	17	78440948	78451643	33	8	42552	-0.56993	0.71564	NPTX1
ENSG00000088451	13	95226308	95248511	42	4	42875	-0.57006	0.71568	TGDS
ENSG00000100836	14	23790498	23795394	7	4	42639	-0.57017	0.71572	PABPN1
ENSG00000125735	19	6663148	6670599	19	8	42656	-0.57023	0.71574	TNFSF14
ENSG00000162873	1	205305220	205326218	83	13	42838	-0.5703	0.71576	KLHDC8A
ENSG00000152904	1	235490665	235507847	32	5	42549	-0.57073	0.71591	GGPS1
ENSG00000120694	13	31710762	31736525	54	6	42885	-0.57112	0.71604	HSPH1
ENSG00000140104	14	105452112	105476819	72	8	42874	-0.57127	0.71609	C14orf79
ENSG00000175911	17	78977135	78978932	7	2	42675	-0.5714	0.71614	AC127496.1
ENSG00000115286	19	1383526	1395583	30	5	42792	-0.57147	0.71616	NDUFS7
ENSG00000172428	2	241065980	241076224	44	8	42671	-0.57152	0.71618	MYEOV2
ENSG00000168172	8	42752075	42885682	214	10	42877	-0.57155	0.71619	HOOK3
ENSG00000187778	12	49950327	49961936	18	4	42871	-0.57166	0.71623	MCRS1
ENSG00000127463	1	19542158	19578046	101	12	42863	-0.57174	0.71625	EMC1
ENSG00000172482	2	241807896	241819919	45	8	42791	-0.57184	0.71629	AGXT
ENSG00000030110	6	33540329	33548019	20	5	42892	-0.57185	0.71629	BAK1
ENSG00000145626	5	35951112	36001130	116	15	42869	-0.57227	0.71643	UGT3A1
ENSG00000185324	16	89747145	89762772	60	9	42759	-0.57234	0.71645	CDK10
ENSG00000100055	22	37678068	37711382	87	11	42681	-0.57274	0.71659	CYTH4
ENSG00000118514	6	135238528	135271260	51	7	42817	-0.5731	0.71671	ALDH8A1
ENSG00000167941	17	41831099	41836156	2	1	42756	-0.57318	0.71674	SOST
ENSG00000196812	6	28092338	28097860	10	2	42901	-0.57333	0.71679	ZSCAN16
ENSG00000116721	1	12851546	12856777	4	2	41908	-0.57345	0.71683	PRAMEF1
ENSG00000100804	14	23485752	23504439	26	6	42739	-0.57366	0.7169	PSMB5
ENSG00000025156	6	122720691	122754264	63	8	42834	-0.57378	0.71694	HSF2
ENSG00000071462	7	73097355	73119491	61	8	42724	-0.57382	0.71696	WBSCR22
ENSG00000173011	4	7043626	7059679	38	6	42755	-0.57386	0.71697	TADA2B
ENSG00000089737	14	94517266	94547591	85	7	42861	-0.57389	0.71698	DDX24
ENSG00000043355	13	100634026	100639018	5	2	42079	-0.5742	0.71708	ZIC2
ENSG00000167257	11	117103341	117157161	120	14	42856	-0.57426	0.7171	RNF214
ENSG00000239332	2	47043836	47086146	147	29	42740	-0.57452	0.71719	LINC01119
ENSG00000170923	19	9212945	9213982	4	1	42895	-0.5746	0.71722	OR7G2
ENSG00000181418	12	49388932	49393092	7	3	42819	-0.57582	0.71763	DDN
ENSG00000103326	16	577717	604636	37	6	42729	-0.57596	0.71768	CAPN15
ENSG00000160188	21	43892596	43916464	61	15	42700	-0.57652	0.71787	RSPH1
ENSG00000126266	19	35842445	35843367	1	1	42658	-0.57657	0.71788	FFAR1
ENSG00000249428	4	2451700	2464668	34	8	42583	-0.57688	0.71799	RP11-503N18.3
ENSG00000177489	1	247751662	247752615	5	3	42381	-0.57695	0.71801	OR2G2
ENSG00000243130	19	43511808	43530664	1	1	42051	-0.5771	0.71806	PSG11
ENSG00000155749	2	202152994	202222121	155	17	42854	-0.57732	0.71814	ALS2CR12
ENSG00000169752	15	76228310	76352136	249	10	42866	-0.57804	0.71838	NRG4
ENSG00000186160	1	47533160	47583991	96	4	42789	-0.57864	0.71858	CYP4Z1
ENSG00000173040	4	5544499	5711275	545	43	42745	-0.57862	0.71858	EVC2
ENSG00000213920	14	24683143	24685276	2	1	42918	-0.57878	0.71863	MDP1
ENSG00000101162	20	57594309	57601709	12	5	42863	-0.57876	0.71863	TUBB1
ENSG00000106868	9	114803065	114937688	289	27	42730	-0.57907	0.71873	SUSD1
ENSG00000144504	2	241418839	241508626	297	39	42863	-0.57941	0.71884	ANKMY1
ENSG00000145824	5	134906373	134914969	12	4	42563	-0.57967	0.71893	CXCL14
ENSG00000124198	20	47538427	47653230	242	19	42888	-0.57983	0.71898	ARFGEF2
ENSG00000079332	10	71907045	71930279	83	12	42889	-0.57989	0.719	SAR1A
ENSG00000196860	14	58862634	58875419	8	5	42795	-0.58001	0.71905	TOMM20L
ENSG00000109103	17	26873725	26879686	1	1	42535	-0.5802	0.71911	UNC119
ENSG00000242616	9	114423615	114432526	31	6	42717	-0.58028	0.71914	GNG10
ENSG00000111790	12	27091316	27119583	68	14	42860	-0.58029	0.71914	FGFR1OP2
ENSG00000133422	22	31321117	31364284	52	6	42850	-0.58047	0.7192	MORC2
ENSG00000150977	12	123899936	123921264	47	11	42572	-0.58057	0.71923	RILPL2
ENSG00000182472	19	39220827	39260544	144	14	42858	-0.5807	0.71928	CAPN12
ENSG00000183655	15	86302554	86338261	120	19	42874	-0.58074	0.71929	KLHL25
ENSG00000110721	11	67820326	67888911	82	11	42831	-0.58085	0.71933	CHKA
ENSG00000180205	20	44236578	44259907	85	10	42922	-0.58096	0.71937	WFDC9
ENSG00000187867	19	14164177	14169971	4	2	42800	-0.58134	0.71949	PALM3
ENSG00000127328	12	70132461	70216984	193	20	42901	-0.58139	0.71951	RAB3IP
ENSG00000167617	19	54976210	54984411	20	6	42273	-0.58143	0.71952	CDC42EP5
ENSG00000177000	1	11845780	11866977	77	10	42887	-0.58151	0.71955	MTHFR
ENSG00000138685	4	123747863	123819391	256	26	42867	-0.58187	0.71967	FGF2
ENSG00000156170	8	95907995	96128683	605	29	42854	-0.58185	0.71967	NDUFAF6
ENSG00000170819	3	133118839	133194066	211	34	42675	-0.58203	0.71973	BFSP2
ENSG00000128228	22	21996550	21998587	5	2	42814	-0.58204	0.71973	SDF2L1
ENSG00000124374	2	71409869	71454213	157	19	42899	-0.58208	0.71974	PAIP2B
ENSG00000180806	12	54388679	54397121	8	2	42830	-0.5826	0.71992	HOXC9
ENSG00000057294	12	32943679	33049774	315	25	42871	-0.58319	0.72012	PKP2
ENSG00000176049	5	146967990	147162338	393	20	42803	-0.58357	0.72025	JAKMIP2
ENSG00000122643	7	33053742	33102409	160	10	42855	-0.58359	0.72025	NT5C3A
ENSG00000198356	19	12847953	12859137	5	3	42478	-0.58364	0.72027	ASNA1
ENSG00000135747	1	247108849	247242113	508	25	42831	-0.58383	0.72033	ZNF670
ENSG00000145901	5	150409506	150473138	219	31	42829	-0.58402	0.7204	TNIP1
ENSG00000174871	11	66045661	66052772	7	3	42899	-0.58435	0.72051	CNIH2
ENSG00000183340	11	96123153	96240738	283	20	42822	-0.58444	0.72054	JRKL
ENSG00000149292	11	113185251	113254266	131	17	42768	-0.58455	0.72058	TTC12
ENSG00000000971	1	196621008	196716634	220	15	42888	-0.58461	0.72059	CFH
ENSG00000205784	19	4890449	4902879	43	9	42325	-0.5848	0.72066	ARRDC5
ENSG00000119979	10	120863598	120897496	77	3	42837	-0.58486	0.72068	FAM45A
ENSG00000134259	1	115828539	115880857	163	29	42835	-0.58515	0.72078	NGF
ENSG00000120868	12	99038919	99129204	165	17	42874	-0.5853	0.72083	APAF1
ENSG00000213462	7	64451187	64467121	47	8	42870	-0.58572	0.72097	ERV3-1
ENSG00000145642	5	63986135	64013917	45	9	42608	-0.58591	0.72103	FAM159B
ENSG00000121892	4	39824483	39979576	380	26	42886	-0.58592	0.72104	PDS5A
ENSG00000147604	8	74202506	74208024	17	8	42819	-0.58604	0.72108	RPL7
ENSG00000162545	1	20808884	20812713	3	2	42831	-0.5864	0.7212	CAMK2N1
ENSG00000163607	3	112709765	112733907	54	12	42850	-0.58693	0.72137	GTPBP8
ENSG00000198610	10	5237425	5260912	117	10	42858	-0.58691	0.72137	AKR1C4
ENSG00000137878	15	57884106	58006943	343	36	42828	-0.58691	0.72137	GCOM1
ENSG00000134262	1	114437370	114447823	16	5	42844	-0.58712	0.72144	AP4B1
ENSG00000259517	16	54279456	54304658	95	8	42831	-0.58745	0.72155	RP11-324D17.1
ENSG00000142611	1	2985732	3355185	995	117	42693	-0.58768	0.72163	PRDM16
ENSG00000117222	1	205055270	205091143	95	12	42910	-0.58813	0.72178	RBBP5
ENSG00000107187	9	139088096	139096955	18	5	42533	-0.58825	0.72182	LHX3
ENSG00000150527	14	39734488	39856156	260	17	42805	-0.58857	0.72193	CTAGE5
ENSG00000196411	7	100400187	100425121	69	11	42857	-0.5886	0.72194	EPHB4
ENSG00000184009	17	79476997	79490873	50	9	42755	-0.58866	0.72195	ACTG1
ENSG00000184350	11	3248928	3253616	18	6	42338	-0.58872	0.72198	MRGPRE
ENSG00000224689	19	9800600	9811452	38	4	42914	-0.5889	0.72204	ZNF812
ENSG00000138162	10	123748689	124014060	824	80	42759	-0.58897	0.72206	TACC2
ENSG00000012822	12	54104903	54121529	37	8	42718	-0.58931	0.72217	CALCOCO1
ENSG00000175189	12	57828543	57844611	26	4	42884	-0.58943	0.72221	INHBC
ENSG00000181938	16	58328984	58440048	302	31	42807	-0.58945	0.72222	GINS3
ENSG00000164896	7	150773711	150777953	6	3	42754	-0.5898	0.72234	FASTK
ENSG00000140450	15	98462784	98517068	215	26	42807	-0.58982	0.72234	ARRDC4
ENSG00000213886	6	29523292	29527702	9	3	42891	-0.58985	0.72235	UBD
ENSG00000106263	7	2393721	2420380	70	8	42801	-0.59002	0.72241	EIF3B
ENSG00000169131	5	178138593	178157703	52	5	42717	-0.5901	0.72244	ZNF354A
ENSG00000134184	1	110230436	110251661	28	7	42666	-0.59022	0.72248	GSTM1
ENSG00000178395	1	223566715	223568812	7	1	42927	-0.59027	0.7225	C1orf65
ENSG00000114450	3	179116990	179169378	88	13	42743	-0.59029	0.7225	GNB4
ENSG00000172497	5	80625824	80689998	191	32	42707	-0.59032	0.72251	ACOT12
ENSG00000100664	14	103799881	103811362	26	6	42872	-0.59032	0.72251	EIF5
ENSG00000178852	17	45400656	45518678	295	12	42899	-0.59072	0.72265	EFCAB13
ENSG00000163157	1	151142462	151148760	7	4	42541	-0.59155	0.72292	TMOD4
ENSG00000164603	7	112459202	112579971	131	18	42818	-0.59155	0.72292	C7orf60
ENSG00000103152	16	127006	135852	21	4	42797	-0.59165	0.72296	MPG
ENSG00000159335	12	6874682	6880116	8	2	42716	-0.5917	0.72297	PTMS
ENSG00000204365	10	29135337	29170827	138	12	42705	-0.59176	0.723	C10orf126
ENSG00000114923	2	220492049	220506702	10	2	42668	-0.59196	0.72306	SLC4A3
ENSG00000197977	6	10980992	11044547	109	12	42824	-0.59201	0.72308	ELOVL2
ENSG00000164588	5	45259349	45696253	308	19	42820	-0.59221	0.72314	HCN1
ENSG00000146587	7	5085452	5109119	86	13	42666	-0.59241	0.72321	RBAK
ENSG00000119699	14	76424442	76449334	47	7	42830	-0.59241	0.72321	TGFB3
ENSG00000154710	7	66147151	66276451	380	17	42902	-0.59252	0.72325	RABGEF1
ENSG00000085871	4	140586922	140661899	204	32	42781	-0.59276	0.72333	MGST2
ENSG00000184203	3	195241221	195270209	76	10	42744	-0.59293	0.72338	PPP1R2
ENSG00000162931	1	228595641	228604562	13	3	42849	-0.5934	0.72354	TRIM17
ENSG00000105289	19	3708107	3750811	116	19	42656	-0.59346	0.72356	TJP3
ENSG00000074695	18	56995055	57027194	89	10	42884	-0.59348	0.72357	LMAN1
ENSG00000218357	22	47857048	47882860	72	10	42726	-0.59389	0.72371	LL22NC03-75H12.2
ENSG00000163993	4	6694796	6698897	12	2	42807	-0.59393	0.72372	S100P
ENSG00000137492	11	76061000	76092015	57	14	42833	-0.59402	0.72375	PRKRIR
ENSG00000140543	15	89054790	89089906	83	9	42849	-0.59449	0.72391	DET1
ENSG00000177984	9	139654086	139660707	20	2	42835	-0.59478	0.72401	LCN15
ENSG00000197921	1	2460184	2461684	3	2	42761	-0.5951	0.72411	HES5
ENSG00000269383	2	100986705	100987007	1	1	42500	-0.59536	0.7242	AC012493.2
ENSG00000173114	7	110731062	110765510	57	8	42772	-0.59544	0.72423	LRRN3
ENSG00000184719	10	90033621	90344287	669	37	42723	-0.5955	0.72425	RNLS
ENSG00000196981	3	122130715	122134882	6	2	42874	-0.59591	0.72438	WDR5B
ENSG00000169499	8	38758753	38831428	178	38	42581	-0.59593	0.72439	PLEKHA2
ENSG00000137267	6	3153903	3157760	2	1	42541	-0.59625	0.7245	TUBB2A
ENSG00000268413	17	42335297	42355825	45	14	42640	-0.59648	0.72457	AC003043.1
ENSG00000071127	4	10075963	10118573	152	14	42822	-0.59675	0.72466	WDR1
ENSG00000158941	8	22462145	22479027	55	5	42882	-0.59673	0.72466	CCAR2
ENSG00000177239	9	139981379	140003635	43	9	42688	-0.59679	0.72468	MAN1B1
ENSG00000100731	14	71374122	71582099	481	24	42883	-0.59712	0.72479	PCNX
ENSG00000178226	16	31150246	31161415	5	2	42271	-0.59725	0.72483	PRSS36
ENSG00000178562	2	204571198	204603635	68	9	42800	-0.59735	0.72486	CD28
ENSG00000104848	19	49570675	49576198	24	5	42795	-0.5977	0.72498	KCNA7
ENSG00000144711	3	12938719	13114617	469	64	42766	-0.59772	0.72499	IQSEC1
ENSG00000269367	12	42624050	42628075	3	2	42921	-0.59782	0.72502	AC020629.1
ENSG00000165698	9	135753414	135765588	14	5	42769	-0.59799	0.72508	C9orf9
ENSG00000268083	19	39308111	39330818	59	9	42773	-0.59819	0.72514	AC104534.3
ENSG00000137076	9	35696945	35732392	47	11	42834	-0.59826	0.72517	TLN1
ENSG00000205838	5	34838938	34899561	153	25	42769	-0.5991	0.72545	TTC23L
ENSG00000163001	2	55746740	55773015	78	17	42873	-0.59975	0.72566	CCDC104
ENSG00000155666	16	27214807	27233089	30	7	42397	-0.60002	0.72575	KDM8
ENSG00000177600	11	809647	812880	4	2	42675	-0.60028	0.72584	RPLP2
ENSG00000141428	18	33552046	33559241	15	3	42897	-0.60028	0.72584	C18orf21
ENSG00000053770	14	57735627	57756797	17	4	42669	-0.6005	0.72591	AP5M1
ENSG00000185982	20	168494	170322	6	2	42926	-0.60051	0.72592	DEFB128
ENSG00000169372	12	94071151	94288616	484	55	42690	-0.60079	0.72601	CRADD
ENSG00000137338	6	28249314	28270326	50	9	42897	-0.60106	0.7261	PGBD1
ENSG00000123200	13	46528600	46626894	180	13	42866	-0.60105	0.7261	ZC3H13
ENSG00000204604	19	53341261	53360902	79	10	42427	-0.60128	0.72617	ZNF468
ENSG00000106927	9	116822407	116840752	41	6	42753	-0.60146	0.72623	AMBP
ENSG00000158717	16	88762903	88772829	47	13	42578	-0.60161	0.72628	RNF166
ENSG00000188486	11	118964564	118966177	4	1	42605	-0.60162	0.72629	H2AFX
ENSG00000148426	10	11865338	11914276	130	20	42687	-0.60168	0.72631	PROSER2
ENSG00000151224	10	82031576	82049440	59	11	42909	-0.60178	0.72634	MAT1A
ENSG00000165475	13	20977806	21099996	448	45	42727	-0.60211	0.72645	CRYL1
ENSG00000196169	17	72322349	72351959	98	17	42604	-0.60229	0.72651	KIF19
ENSG00000146648	7	55086714	55324313	687	82	42799	-0.60235	0.72653	EGFR
ENSG00000130758	19	40697651	40721482	31	8	42612	-0.60249	0.72658	MAP3K10
ENSG00000131686	1	9005926	9035151	114	23	42670	-0.60259	0.72661	CA6
ENSG00000214941	17	15879874	15903031	47	4	42859	-0.6031	0.72678	ZSWIM7
ENSG00000119929	10	101462315	101515891	70	12	42860	-0.60335	0.72686	CUTC
ENSG00000181371	11	56257825	56258871	1	1	42925	-0.60337	0.72687	OR5M8
ENSG00000176438	14	95883831	95942173	263	36	42746	-0.60336	0.72687	SYNE3
ENSG00000163218	1	153302596	153321316	77	6	42871	-0.60355	0.72693	PGLYRP4
ENSG00000178974	14	55738021	55828636	205	11	42885	-0.60362	0.72695	FBXO34
ENSG00000008838	17	38175350	38217468	80	8	42819	-0.60364	0.72696	MED24
ENSG00000217075	2	36758948	36779411	53	9	42805	-0.60369	0.72698	AC007401.2
ENSG00000133863	8	30689060	30748122	127	10	42896	-0.60397	0.72707	TEX15
ENSG00000128482	17	19314438	19320589	3	1	42507	-0.60399	0.72708	RNF112
ENSG00000136261	7	16685756	16746148	131	15	42619	-0.60404	0.72709	BZW2
ENSG00000170085	5	175665365	175772994	182	15	42890	-0.60437	0.7272	SIMC1
ENSG00000183963	22	31460091	31500743	137	17	42822	-0.60456	0.72727	SMTN
ENSG00000196782	4	140637907	141075338	870	77	42738	-0.60465	0.72729	MAML3
ENSG00000102898	16	67880635	67906470	37	8	42894	-0.60464	0.72729	NUTF2
ENSG00000139567	12	52300692	52317145	48	11	42790	-0.60509	0.72744	ACVRL1
ENSG00000140471	15	101099574	101143435	213	19	42852	-0.60523	0.72749	LINS
ENSG00000168887	2	85833777	85839189	3	2	42677	-0.60544	0.72756	C2orf68
ENSG00000117448	1	46016215	46035721	37	7	42784	-0.60551	0.72758	AKR1A1
ENSG00000222031	2	151857734	151905288	192	20	42889	-0.60575	0.72766	AC023469.1
ENSG00000154252	2	242716240	242743623	15	2	42358	-0.60577	0.72767	GAL3ST2
ENSG00000196387	12	133656424	133684130	5	1	42679	-0.60578	0.72767	ZNF140
ENSG00000197705	18	30252634	30353025	189	6	42504	-0.60594	0.72772	KLHL14
ENSG00000130787	12	123319000	123347507	87	9	42854	-0.60615	0.72779	HIP1R
ENSG00000134440	18	55267888	55289445	66	11	42866	-0.60629	0.72784	NARS
ENSG00000185245	17	4835592	4838325	5	3	42866	-0.60644	0.72789	GP1BA
ENSG00000155099	8	92006024	92053292	83	11	42842	-0.60648	0.7279	TMEM55A
ENSG00000116039	2	71163012	71192536	93	21	42726	-0.60686	0.72803	ATP6V1B1
ENSG00000249437	5	70264310	70320941	3	2	42437	-0.60686	0.72803	NAIP
ENSG00000197790	11	4566421	4567374	5	3	42877	-0.60712	0.72811	OR52M1
ENSG00000188573	5	167956121	167957639	7	3	42801	-0.60724	0.72815	FBLL1
ENSG00000225683	6	163586446	163612840	95	14	42814	-0.60771	0.72831	AL078585.1
ENSG00000116809	1	16268364	16302627	48	10	42883	-0.60823	0.72848	ZBTB17
ENSG00000158528	7	94536514	94925727	643	29	42798	-0.60866	0.72863	PPP1R9A
ENSG00000174562	19	51328545	51340469	18	7	42453	-0.60871	0.72864	KLK15
ENSG00000123364	12	54332535	54340328	16	3	42808	-0.60887	0.72869	HOXC13
ENSG00000165462	11	71950121	71956708	7	2	42828	-0.60901	0.72874	PHOX2A
ENSG00000173281	8	8993765	9009084	40	5	42600	-0.60913	0.72878	PPP1R3B
ENSG00000133454	22	26138111	26427007	849	74	42784	-0.60912	0.72878	MYO18B
ENSG00000161640	19	50452242	50464429	22	4	42701	-0.60936	0.72886	SIGLEC11
ENSG00000165996	10	17631958	17659376	97	16	42836	-0.60939	0.72887	PTPLA
ENSG00000203667	1	244998624	245008359	17	2	42891	-0.60957	0.72893	COX20
ENSG00000125844	20	17594323	17662940	135	22	42757	-0.60986	0.72902	RRBP1
ENSG00000165494	11	82868030	82898493	45	6	42833	-0.61034	0.72918	PCF11
ENSG00000105568	19	52693292	52730687	136	16	42830	-0.61044	0.72922	PPP2R1A
ENSG00000206536	3	98109510	98110475	1	1	42934	-0.6105	0.72924	OR5K3
ENSG00000120647	12	498439	551811	105	17	42787	-0.61064	0.72928	CCDC77
ENSG00000159723	16	67516474	67517716	3	1	42933	-0.61071	0.7293	AGRP
ENSG00000204991	16	89884587	89937727	154	15	42778	-0.61079	0.72933	SPIRE2
ENSG00000168734	20	43160426	43252888	140	13	42846	-0.61096	0.72939	PKIG
ENSG00000162341	11	68816365	68858072	120	6	42763	-0.61109	0.72943	TPCN2
ENSG00000205057	12	92813870	92821924	16	3	42921	-0.61125	0.72948	CLLU1OS
ENSG00000105366	19	51954101	51961710	15	4	42757	-0.61124	0.72948	SIGLEC8
ENSG00000185015	8	86132816	86196302	88	9	42859	-0.61149	0.72956	CA13
ENSG00000163283	2	233243244	233247599	9	4	42841	-0.61158	0.72959	ALPP
ENSG00000160207	21	44949072	45079374	226	15	42867	-0.6119	0.7297	HSF2BP
ENSG00000083857	4	187508937	187647876	379	51	42748	-0.61201	0.72973	FAT1
ENSG00000103351	16	3550924	3589048	76	13	42774	-0.61213	0.72977	CLUAP1
ENSG00000205143	9	34621376	34628104	13	5	42807	-0.61236	0.72985	ARID3C
ENSG00000163701	3	9944296	9958086	36	3	42758	-0.61246	0.72988	IL17RE
ENSG00000164694	6	159590429	159693141	340	13	42803	-0.61262	0.72994	FNDC1
ENSG00000160716	1	154540257	154552502	19	8	42713	-0.61276	0.72998	CHRNB2
ENSG00000073598	17	33448598	33457751	13	4	42721	-0.61299	0.73006	FNDC8
ENSG00000164645	7	88423420	88425035	6	2	42931	-0.61309	0.73009	C7orf62
ENSG00000128283	22	37956454	37965412	14	4	42532	-0.61342	0.7302	CDC42EP1
ENSG00000155974	12	66741211	67197966	1370	92	42772	-0.61349	0.73022	GRIP1
ENSG00000064199	11	124543694	124567414	28	4	42850	-0.61356	0.73025	SPA17
ENSG00000147570	8	66933795	67012751	212	29	42847	-0.61364	0.73027	DNAJC5B
ENSG00000163625	4	85590704	85887544	272	16	42830	-0.61372	0.7303	WDFY3
ENSG00000140265	15	43650370	43663223	25	4	42907	-0.61376	0.73031	ZSCAN29
ENSG00000114529	3	111805182	111849851	126	10	42863	-0.61413	0.73044	C3orf52
ENSG00000077097	3	25639475	25706398	55	5	42786	-0.61426	0.73048	TOP2B
ENSG00000188629	19	9435021	9493293	109	5	42890	-0.61585	0.731	ZNF177
ENSG00000204876	7	155755326	155759037	7	2	42410	-0.61587	0.73101	AC021218.2
ENSG00000171992	5	149980642	150038782	97	11	42810	-0.61591	0.73102	SYNPO
ENSG00000225968	7	1727755	1787590	117	14	42654	-0.61636	0.73117	ELFN1
ENSG00000143811	1	226107578	226111978	7	3	42573	-0.61642	0.73119	PYCR2
ENSG00000232070	14	21567096	21571883	5	3	42212	-0.61644	0.7312	TMEM253
ENSG00000261915	17	7215980	7222493	16	5	42632	-0.61645	0.7312	RP11-542C16.2
ENSG00000114933	2	206858445	206951027	195	20	42857	-0.61651	0.73122	INO80D
ENSG00000182771	10	87359312	88126250	2179	128	42817	-0.61657	0.73124	GRID1
ENSG00000226397	12	25146358	25150453	10	5	42761	-0.61667	0.73127	C12orf77
ENSG00000153944	17	55333212	55762046	840	107	42745	-0.61673	0.73129	MSI2
ENSG00000114796	3	183353356	183402265	160	3	42911	-0.61717	0.73144	KLHL24
ENSG00000162783	1	181057638	181059977	7	3	42890	-0.6172	0.73145	IER5
ENSG00000174306	20	39807088	39946312	237	22	42887	-0.61751	0.73155	ZHX3
ENSG00000011258	17	49254786	49337524	176	13	42855	-0.61757	0.73157	MBTD1
ENSG00000143612	1	154179182	154193104	19	5	42801	-0.61768	0.73161	C1orf43
ENSG00000162396	1	55222571	55230187	27	6	42815	-0.61785	0.73166	PARS2
ENSG00000111291	12	13093709	13105081	18	5	42732	-0.61823	0.73179	GPRC5D
ENSG00000185627	11	236546	252983	77	9	42848	-0.61847	0.73187	PSMD13
ENSG00000258465	1	160187254	160254920	73	7	42696	-0.61913	0.73208	DCAF8
ENSG00000105355	19	4838353	4867780	110	20	42410	-0.61935	0.73216	PLIN3
ENSG00000136816	9	132565432	132573560	18	3	42881	-0.61949	0.7322	TOR1B
ENSG00000006704	7	73868120	74016931	179	18	42767	-0.61956	0.73223	GTF2IRD1
ENSG00000103245	16	779753	791329	20	3	42260	-0.61962	0.73224	NARFL
ENSG00000185298	17	79633394	79640934	44	6	42822	-0.61965	0.73226	CCDC137
ENSG00000130943	22	46651560	46659219	27	3	42804	-0.61966	0.73226	PKDREJ
ENSG00000031003	5	137273649	137387650	202	15	42899	-0.61992	0.73234	FAM13B
ENSG00000196091	12	101962131	102079796	408	34	42823	-0.61991	0.73234	MYBPC1
ENSG00000155833	9	105757593	105780770	123	12	42875	-0.62005	0.73239	CYLC2
ENSG00000167680	19	4542600	4559820	14	4	42386	-0.62008	0.7324	SEMA6B
ENSG00000124143	20	37230577	37279678	126	23	42815	-0.62023	0.73245	ARHGAP40
ENSG00000072401	10	60094735	60130513	51	13	42860	-0.62029	0.73247	UBE2D1
ENSG00000073803	3	185000729	185206885	480	28	42842	-0.62037	0.73249	MAP3K13
ENSG00000067113	5	54720682	54830878	248	12	42807	-0.62057	0.73256	PPAP2A
ENSG00000133313	18	72163051	72188366	80	11	42829	-0.6206	0.73257	CNDP2
ENSG00000171840	12	673462	772945	386	29	42742	-0.62077	0.73262	NINJ2
ENSG00000111186	12	1639057	1756409	249	57	42693	-0.62084	0.73265	WNT5B
ENSG00000257962	8	86158524	86162077	11	4	42821	-0.62087	0.73266	RP11-219B4.6
ENSG00000186352	4	186317175	186321782	13	3	42902	-0.62162	0.7329	ANKRD37
ENSG00000214305	11	107650219	107652316	9	3	42848	-0.62176	0.73295	AP001024.1
ENSG00000160190	21	43916118	44001550	334	23	42798	-0.62197	0.73302	SLC37A1
ENSG00000178882	12	124457788	124800570	999	82	42796	-0.62199	0.73303	FAM101A
ENSG00000105655	19	18545198	18549111	8	2	42830	-0.62228	0.73312	ISYNA1
ENSG00000138413	2	209100951	209130798	65	13	42864	-0.62238	0.73315	IDH1
ENSG00000182831	16	9185505	9215497	72	10	42822	-0.62238	0.73315	C16orf72
ENSG00000180834	3	183533664	183543382	29	4	42688	-0.62285	0.73331	MAP6D1
ENSG00000103047	16	68877507	69119083	477	30	42840	-0.62291	0.73333	TANGO6
ENSG00000145476	4	187112674	187134610	80	11	42850	-0.62296	0.73335	CYP4V2
ENSG00000144648	3	42846244	42929466	185	21	42820	-0.62307	0.73338	ACKR2
ENSG00000135437	12	56114151	56118489	4	2	42761	-0.62314	0.7334	RDH5
ENSG00000163110	4	95373037	95589377	489	27	42817	-0.62329	0.73345	PDLIM5
ENSG00000148175	9	124101355	124132531	80	16	42881	-0.62327	0.73345	STOM
ENSG00000153048	16	8946799	8962866	76	12	42749	-0.62365	0.73357	CARHSP1
ENSG00000162039	16	1883984	1934295	323	5	42885	-0.62368	0.73358	MEIOB
ENSG00000196814	9	129089128	129269320	448	31	42838	-0.62384	0.73363	MVB12B
ENSG00000102738	13	41303432	41345309	78	7	42894	-0.62406	0.73371	MRPS31
ENSG00000158497	5	143191726	143200284	18	7	42739	-0.6241	0.73372	HMHB1
ENSG00000126775	14	55833110	55878576	131	10	42816	-0.62463	0.73389	ATG14
ENSG00000157978	1	25870071	25895377	36	5	42692	-0.62489	0.73398	LDLRAP1
ENSG00000168530	2	211154874	211179914	49	6	42817	-0.6251	0.73405	MYL1
ENSG00000089154	12	120565007	120632513	89	8	42800	-0.62563	0.73422	GCN1L1
ENSG00000116141	1	220701568	220837803	207	14	42733	-0.62592	0.73432	MARK1
ENSG00000124203	20	57766075	57834168	153	28	42788	-0.62616	0.7344	ZNF831
ENSG00000149187	11	47487496	47587121	107	19	42886	-0.62639	0.73447	CELF1
ENSG00000058262	3	127770484	127790526	46	3	42892	-0.62647	0.7345	SEC61A1
ENSG00000183155	1	202848085	202858263	24	6	42816	-0.62672	0.73458	RABIF
ENSG00000180389	13	28519343	28519727	2	1	42737	-0.62751	0.73484	ATP5EP2
ENSG00000124102	20	43803517	43805185	15	3	42843	-0.6276	0.73487	PI3
ENSG00000168661	19	35417807	35436074	65	5	42724	-0.62771	0.7349	ZNF30
ENSG00000089053	12	121746048	121837699	199	25	42767	-0.62791	0.73497	ANAPC5
ENSG00000079393	10	76854192	76868979	43	9	42862	-0.62807	0.73502	DUSP13
ENSG00000143320	1	156669398	156675608	1	1	42772	-0.62828	0.73509	CRABP2
ENSG00000273217	5	130761584	131132676	484	16	42866	-0.62832	0.7351	CTC-432M15.3
ENSG00000167641	19	38741877	38747231	18	5	42831	-0.62866	0.73521	PPP1R14A
ENSG00000198546	10	135121979	135166033	80	11	42867	-0.62871	0.73523	ZNF511
ENSG00000112599	6	42152139	42162654	50	4	42897	-0.62924	0.7354	GUCA1B
ENSG00000112212	6	41010293	41012076	3	1	42814	-0.62965	0.73554	TSPO2
ENSG00000121297	19	31765851	31840453	140	28	42706	-0.62968	0.73555	TSHZ3
ENSG00000100744	14	96829814	96853625	29	5	42839	-0.63	0.73565	GSKIP
ENSG00000012963	14	93673401	93695561	72	12	42880	-0.6303	0.73575	UBR7
ENSG00000171517	1	85277285	85358896	253	40	42724	-0.63049	0.73581	LPAR3
ENSG00000187672	3	55542336	56502391	2579	86	42828	-0.63057	0.73584	ERC2
ENSG00000138041	2	55774428	55846015	211	24	42880	-0.63067	0.73587	SMEK2
ENSG00000132716	1	160185505	160254920	74	7	42698	-0.63087	0.73594	DCAF8
ENSG00000125826	20	388142	411610	61	12	42537	-0.63102	0.73599	RBCK1
ENSG00000204120	2	233562009	233725285	377	18	42850	-0.6315	0.73614	GIGYF2
ENSG00000164530	6	36922209	36932613	34	7	42876	-0.63156	0.73616	PI16
ENSG00000027001	13	24304328	24463558	385	22	42815	-0.63165	0.73619	MIPEP
ENSG00000144840	3	120405528	120461840	97	18	42810	-0.63174	0.73622	RABL3
ENSG00000136243	7	23221446	23240630	47	4	42844	-0.63179	0.73624	NUPL2
ENSG00000261459	16	30537244	30546173	1	1	42737	-0.6318	0.73624	ZNF747
ENSG00000139173	12	44229770	44783545	1281	34	42874	-0.63187	0.73626	TMEM117
ENSG00000198182	19	38187264	38210691	52	10	42882	-0.63187	0.73626	ZNF607
ENSG00000101144	20	55743804	55841685	305	21	42830	-0.63188	0.73627	BMP7
ENSG00000113657	5	146770374	146889619	119	23	42682	-0.632	0.73631	DPYSL3
ENSG00000110108	11	60681346	60690915	10	3	42879	-0.63206	0.73633	TMEM109
ENSG00000103111	16	77224732	77236302	44	8	42887	-0.63207	0.73633	MON1B
ENSG00000198300	19	57321445	57352096	47	10	42787	-0.63235	0.73642	PEG3
ENSG00000131951	14	60386431	60530277	233	11	42881	-0.63244	0.73645	LRRC9
ENSG00000112041	6	35465651	35480715	43	8	42830	-0.6325	0.73647	TULP1
ENSG00000162571	1	1109264	1133315	68	10	42807	-0.63254	0.73648	TTLL10
ENSG00000113838	3	186263862	186288332	52	9	42855	-0.63263	0.73651	TBCCD1
ENSG00000166897	22	37764000	37823505	142	22	42737	-0.63348	0.73679	ELFN2
ENSG00000205358	16	56703726	56705041	5	3	42729	-0.63351	0.7368	MT1H
ENSG00000186297	15	27111510	27194354	117	16	42572	-0.63418	0.73702	GABRA5
ENSG00000147571	8	67088620	67090960	2	1	42910	-0.63434	0.73707	CRH
ENSG00000104321	8	72932152	72987852	228	20	42890	-0.63434	0.73707	TRPA1
ENSG00000150281	16	30907928	30914881	6	2	42700	-0.63455	0.73714	CTF1
ENSG00000100162	22	42334725	42343168	27	4	42878	-0.63495	0.73727	CENPM
ENSG00000228273	7	100547257	100550424	9	3	42393	-0.63531	0.73739	MUC3A
ENSG00000101384	20	10618332	10654694	105	23	42728	-0.63543	0.73743	JAG1
ENSG00000128928	15	40697686	40728146	80	9	42863	-0.63561	0.73749	IVD
ENSG00000156261	21	30428126	30446118	25	7	42846	-0.63575	0.73753	CCT8
ENSG00000224730	19	55147173	55150343	13	3	42809	-0.63595	0.7376	AC009892.10
ENSG00000111554	12	68666223	68726161	101	16	42892	-0.63651	0.73778	MDM1
ENSG00000163781	3	133317019	133380737	183	18	42853	-0.63659	0.7378	TOPBP1
ENSG00000129465	14	24805227	24809251	16	2	42904	-0.63657	0.7378	RIPK3
ENSG00000100209	22	29138019	29153503	31	8	42850	-0.63658	0.7378	HSCB
ENSG00000268171	4	57276682	57277131	1	1	42915	-0.63669	0.73784	AC068620.1
ENSG00000076108	12	56989380	57030600	47	10	42854	-0.6367	0.73784	BAZ2A
ENSG00000174652	19	9523272	9546254	68	2	42698	-0.63673	0.73785	ZNF266
ENSG00000258529	11	111657010	111750149	99	11	42833	-0.63675	0.73786	ALG9
ENSG00000198771	1	167599330	167675486	262	41	42688	-0.6368	0.73787	RCSD1
ENSG00000101138	20	54967427	54979518	1	1	42889	-0.63685	0.73789	CSTF1
ENSG00000152291	2	85545147	85555548	33	3	42893	-0.63722	0.73801	TGOLN2
ENSG00000106400	7	100860949	100867471	19	4	42881	-0.63735	0.73805	ZNHIT1
ENSG00000011132	19	3750817	3761697	40	8	42761	-0.6374	0.73807	APBA3
ENSG00000205707	12	25348150	25362579	40	7	42841	-0.63763	0.73814	LYRM5
ENSG00000166888	12	57489191	57525922	60	12	42804	-0.63834	0.73837	STAT6
ENSG00000103512	16	14927538	14990017	4	2	42481	-0.63857	0.73845	NOMO1
ENSG00000130307	19	17359985	17393595	106	16	42856	-0.6388	0.73852	USHBP1
ENSG00000214274	14	21152336	21167130	68	12	42761	-0.63912	0.73863	ANG
ENSG00000157216	1	54691105	54879152	424	62	42565	-0.63935	0.7387	SSBP3
ENSG00000197245	1	26485511	26489119	9	4	42775	-0.63958	0.73878	FAM110D
ENSG00000029559	4	88720733	88733074	37	9	42899	-0.63959	0.73878	IBSP
ENSG00000122515	7	44788180	44809477	33	8	42783	-0.6397	0.73882	ZMIZ2
ENSG00000159069	9	139834887	139839148	7	3	42671	-0.63999	0.73891	FBXW5
ENSG00000187231	2	179966419	180129517	362	22	42891	-0.64028	0.739	SESTD1
ENSG00000151917	6	56819773	56892140	130	7	42743	-0.64035	0.73903	BEND6
ENSG00000164118	4	175204828	175254531	73	13	42822	-0.64063	0.73912	CEP44
ENSG00000227345	10	51026325	51130715	75	8	42855	-0.64076	0.73916	PARG
ENSG00000087589	20	54987168	55034396	98	15	42743	-0.64078	0.73917	CASS4
ENSG00000135413	12	55024595	55028679	1	1	42932	-0.64095	0.73922	LACRT
ENSG00000172487	11	56127691	56128764	7	3	42922	-0.64147	0.73939	OR8J1
ENSG00000172270	19	571297	583493	39	3	42862	-0.6416	0.73943	BSG
ENSG00000165912	11	47199076	47207994	18	5	42875	-0.64171	0.73947	PACSIN3
ENSG00000113732	5	172410760	172462448	83	17	42881	-0.64174	0.73948	ATP6V0E1
ENSG00000065325	17	9725523	9795419	192	13	42832	-0.64188	0.73953	GLP2R
ENSG00000112972	5	43289497	43313614	41	3	42894	-0.64228	0.73965	HMGCS1
ENSG00000166483	11	9595228	9615004	35	8	42766	-0.64238	0.73969	WEE1
ENSG00000228008	3	49941278	49954370	13	4	42896	-0.64289	0.73985	CTD-2330K9.3
ENSG00000185615	16	333152	337215	15	5	42825	-0.64295	0.73987	PDIA2
ENSG00000075213	7	83585093	84122040	1440	63	42821	-0.64323	0.73996	SEMA3A
ENSG00000212725	17	39202793	39203568	1	1	42836	-0.64326	0.73997	KRTAP2-1
ENSG00000221978	1	1321091	1334708	13	4	42862	-0.6433	0.73999	CCNL2
ENSG00000108576	17	28521337	28563020	65	11	42760	-0.64352	0.74006	SLC6A4
ENSG00000187918	11	5474638	5475707	7	3	42914	-0.64357	0.74007	OR51I2
ENSG00000137869	15	51500254	51630807	321	25	42872	-0.64404	0.74023	CYP19A1
ENSG00000188603	16	28477983	28506896	24	3	42686	-0.64406	0.74023	CLN3
ENSG00000100346	22	39966758	40085742	253	22	42711	-0.6442	0.74028	CACNA1I
ENSG00000144161	2	112969102	113012713	46	7	42854	-0.64438	0.74033	ZC3H8
ENSG00000179133	10	23556124	23633774	143	15	42751	-0.64449	0.74037	C10orf67
ENSG00000168497	2	192699028	192711981	15	4	42672	-0.64486	0.74049	SDPR
ENSG00000269404	19	50922195	50934570	42	11	42413	-0.64499	0.74053	SPIB
ENSG00000159527	1	153270338	153283194	29	5	42821	-0.64541	0.74067	PGLYRP3
ENSG00000111639	12	6601150	6603007	14	1	42903	-0.64547	0.74069	MRPL51
ENSG00000167657	19	3958451	3971121	24	4	42609	-0.64554	0.74071	DAPK3
ENSG00000162620	1	74491699	74663871	250	16	42887	-0.64591	0.74083	LRRIQ3
ENSG00000182704	11	76493295	76509198	41	6	42739	-0.64591	0.74083	TSKU
ENSG00000130997	4	2073645	2243848	358	10	42883	-0.64593	0.74084	POLN
ENSG00000196099	11	123676043	123677095	5	3	42904	-0.64626	0.74095	OR6M1
ENSG00000270011	19	9434850	9493293	111	5	42889	-0.64658	0.74105	ZNF559-ZNF177
ENSG00000100427	22	50497820	50524331	156	12	42838	-0.64657	0.74105	MLC1
ENSG00000172139	3	111859734	112013105	601	14	42842	-0.64676	0.74111	SLC9C1
ENSG00000186314	5	144851362	145214932	749	28	42864	-0.64676	0.74111	PRELID2
ENSG00000183010	17	79890260	79900288	16	4	42439	-0.64698	0.74118	PYCR1
ENSG00000183773	22	21319396	21335649	5	2	42304	-0.64698	0.74118	AIFM3
ENSG00000007174	17	11501748	11873065	698	66	42718	-0.64719	0.74125	DNAH9
ENSG00000204979	11	60282886	60310194	64	7	42889	-0.64762	0.74138	MS4A13
ENSG00000176542	3	113367232	113415493	53	5	42827	-0.64769	0.74141	KIAA2018
ENSG00000128346	22	38339528	38349676	11	5	42703	-0.64772	0.74142	C22orf23
ENSG00000186577	6	34214157	34217247	8	3	42881	-0.64796	0.74149	C6orf1
ENSG00000165171	7	73248920	73256865	16	1	42907	-0.64794	0.74149	WBSCR27
ENSG00000139304	12	80799774	81072802	601	43	42861	-0.64804	0.74152	PTPRQ
ENSG00000003400	2	202047604	202094129	73	9	42866	-0.64842	0.74164	CASP10
ENSG00000181143	19	8959520	9092018	443	38	42814	-0.64847	0.74166	MUC16
ENSG00000162745	1	161952982	161993644	115	20	42807	-0.64888	0.74179	OLFML2B
ENSG00000174527	12	109785708	109893328	432	23	42866	-0.64924	0.74191	MYO1H
ENSG00000010610	12	6896024	6929974	68	12	42708	-0.64939	0.74196	CD4
ENSG00000137601	4	170314426	170533780	457	16	42892	-0.64943	0.74197	NEK1
ENSG00000144935	3	142442916	142526730	151	14	42877	-0.6497	0.74206	TRPC1
ENSG00000087266	4	2794750	2842825	191	28	42787	-0.64977	0.74208	SH3BP2
ENSG00000164683	8	80676245	80680098	6	3	42688	-0.64994	0.74213	HEY1
ENSG00000240682	3	128846258	128880136	17	10	42597	-0.64996	0.74214	ISY1
ENSG00000122390	16	3493611	3536963	172	14	42785	-0.65004	0.74217	NAA60
ENSG00000012223	3	46477136	46526724	160	19	42502	-0.65011	0.74219	LTF
ENSG00000130734	19	10654571	10664094	25	7	42861	-0.65035	0.74227	ATG4D
ENSG00000076650	19	33571786	33621448	127	8	42889	-0.65059	0.74234	GPATCH1
ENSG00000086848	11	111652919	111742305	92	11	42829	-0.65073	0.74239	ALG9
ENSG00000132781	1	45794835	45806142	16	7	42829	-0.65096	0.74246	MUTYH
ENSG00000178467	3	49027319	49044587	11	3	42861	-0.65108	0.7425	P4HTM
ENSG00000175893	9	14611069	14693469	309	30	42835	-0.6515	0.74264	ZDHHC21
ENSG00000115956	2	68592305	68624585	177	15	42907	-0.65154	0.74265	PLEK
ENSG00000111652	12	6832907	6841041	31	6	42798	-0.65156	0.74266	COPS7A
ENSG00000033178	4	68478370	68566897	252	11	42892	-0.65159	0.74267	UBA6
ENSG00000115325	2	74776153	74784681	8	2	42794	-0.65173	0.74271	DOK1
ENSG00000126790	14	59927081	59951148	73	10	42839	-0.65184	0.74275	L3HYPDH
ENSG00000166928	11	60146003	60185161	99	10	42854	-0.65209	0.74283	MS4A14
ENSG00000167113	9	131084815	131096351	23	5	42874	-0.65233	0.7429	COQ4
ENSG00000240871	17	39240459	39241396	5	1	42830	-0.65241	0.74293	KRTAP4-7
ENSG00000049283	17	48609904	48621111	34	10	42768	-0.65243	0.74294	EPN3
ENSG00000151458	4	125585207	125633887	78	13	42870	-0.65318	0.74318	ANKRD50
ENSG00000089157	12	120634489	120639038	8	4	42797	-0.65326	0.74321	RPLP0
ENSG00000106682	7	73588575	73611431	20	7	42738	-0.65342	0.74326	EIF4H
ENSG00000064655	20	45523263	45817492	812	78	42705	-0.65351	0.74328	EYA2
ENSG00000183032	14	37147636	37642071	1202	83	42819	-0.65376	0.74337	SLC25A21
ENSG00000115998	2	70377012	70475747	177	15	42847	-0.6544	0.74357	C2orf42
ENSG00000138395	2	202655184	202760273	230	39	42757	-0.65442	0.74358	CDK15
ENSG00000266614	18	73971121	73972069	1	1	42124	-0.65444	0.74359	RP11-94B19.4
ENSG00000035499	5	59892739	59996017	167	18	42855	-0.65451	0.74361	DEPDC1B
ENSG00000034239	8	49623348	49647870	44	11	42830	-0.65484	0.74371	EFCAB1
ENSG00000105929	7	138391040	138484305	340	48	42663	-0.65497	0.74376	ATP6V0A4
ENSG00000144152	2	112895962	112945791	121	20	42832	-0.65516	0.74382	FBLN7
ENSG00000179253	20	60292562	60294804	6	3	42691	-0.65541	0.7439	RP11-429E11.3
ENSG00000075651	3	171318195	171528740	518	18	42863	-0.6555	0.74393	PLD1
ENSG00000100360	22	37154246	37172300	30	3	42883	-0.65586	0.74404	IFT27
ENSG00000117501	1	170904612	171033906	374	19	42481	-0.65611	0.74412	MROH9
ENSG00000160318	19	51870352	51872257	1	1	41285	-0.65609	0.74412	CLDND2
ENSG00000203740	1	170115142	170136931	61	11	42863	-0.65628	0.74418	METTL11B
ENSG00000165526	11	126071993	126081587	24	6	42870	-0.65629	0.74418	RPUSD4
ENSG00000183087	13	114523522	114567046	174	19	42793	-0.65633	0.74419	GAS6
ENSG00000066279	1	197053258	197115824	93	7	42910	-0.65695	0.74439	ASPM
ENSG00000099985	22	30658818	30662829	8	4	42784	-0.65697	0.7444	OSM
ENSG00000125912	19	3185561	3209573	89	7	42656	-0.65716	0.74446	NCLN
ENSG00000197568	1	70820488	70851022	60	9	42568	-0.6574	0.74454	HHLA3
ENSG00000132359	17	2680350	2941033	508	79	42591	-0.6574	0.74454	RAP1GAP2
ENSG00000230873	6	17102489	17131603	72	7	42805	-0.65759	0.7446	STMND1
ENSG00000128050	4	57301907	57327534	55	7	42871	-0.65798	0.74473	PAICS
ENSG00000122756	9	34551430	34590121	115	18	42830	-0.65801	0.74473	CNTFR
ENSG00000145911	5	177540444	177553088	27	7	42624	-0.65815	0.74478	N4BP3
ENSG00000161955	17	7461609	7464925	5	3	42892	-0.65846	0.74488	TNFSF13
ENSG00000117118	1	17345217	17380665	110	10	42822	-0.65854	0.74491	SDHB
ENSG00000187840	8	37887859	37917883	24	3	42771	-0.6586	0.74492	EIF4EBP1
ENSG00000137842	15	43415477	43477344	48	11	42826	-0.65867	0.74494	TMEM62
ENSG00000147601	8	73921099	73960357	64	8	42878	-0.65873	0.74497	TERF1
ENSG00000168781	15	43825660	43882430	28	5	42911	-0.65875	0.74497	PPIP5K1
ENSG00000214106	7	154720208	154741618	45	5	42867	-0.65894	0.74503	PAXIP1-AS2
ENSG00000172269	11	118967213	118979041	29	5	42841	-0.65919	0.74511	DPAGT1
ENSG00000068383	10	134351324	134596979	503	38	42769	-0.65943	0.74519	INPP5A
ENSG00000267552	19	38180766	38210089	59	10	42889	-0.6596	0.74524	CTD-2528L19.4
ENSG00000176555	11	48327775	48328704	2	1	42849	-0.66008	0.7454	OR4S1
ENSG00000149300	11	111788756	111797596	14	3	42813	-0.66042	0.74551	C11orf52
ENSG00000153187	1	245014468	245027844	9	2	42779	-0.66046	0.74552	HNRNPU
ENSG00000141434	18	29765032	29800367	100	13	42857	-0.6605	0.74553	MEP1B
ENSG00000145779	5	118604387	118735383	444	36	42832	-0.66054	0.74555	TNFAIP8
ENSG00000134202	1	110276554	110284384	16	4	42891	-0.66105	0.74571	GSTM3
ENSG00000124251	20	44002526	44036529	74	7	42830	-0.66107	0.74572	TP53TG5
ENSG00000141027	17	15932471	16121499	299	11	42848	-0.66119	0.74575	NCOR1
ENSG00000141349	17	42148103	42153709	7	3	42841	-0.66199	0.74601	G6PC3
ENSG00000145982	6	5261277	5771813	1511	133	42706	-0.6621	0.74605	FARS2
ENSG00000141198	17	52976748	53039310	177	15	42850	-0.66223	0.74609	TOM1L1
ENSG00000129038	15	74218330	74244478	102	15	42850	-0.66236	0.74613	LOXL1
ENSG00000205084	16	75572015	75590184	66	7	42851	-0.66242	0.74615	TMEM231
ENSG00000172489	11	56019676	56020698	1	1	42933	-0.66262	0.74621	OR5T3
ENSG00000223510	17	14138990	14140179	1	1	41479	-0.66264	0.74622	CDRT15
ENSG00000146858	7	138710452	138720775	36	3	42678	-0.66272	0.74624	ZC3HAV1L
ENSG00000234284	5	178450753	178462065	47	4	42843	-0.66293	0.74631	ZNF879
ENSG00000172239	5	43526369	43557860	56	6	42879	-0.66298	0.74633	PAIP1
ENSG00000166118	11	133710526	133715433	22	3	42880	-0.66305	0.74635	SPATA19
ENSG00000186812	18	32820994	32847097	41	11	42868	-0.66338	0.74646	ZNF397
ENSG00000237388	11	48510269	48511332	4	2	42914	-0.66399	0.74665	OR4A47
ENSG00000102901	16	67862060	67881714	20	4	42907	-0.66413	0.7467	CENPT
ENSG00000203666	1	245133007	245290466	393	18	42775	-0.6642	0.74672	EFCAB2
ENSG00000114790	3	153838792	153975616	310	17	42835	-0.66419	0.74672	ARHGEF26
ENSG00000235162	12	105629068	105789875	516	32	42861	-0.66522	0.74705	C12orf75
ENSG00000022567	8	142217265	142318404	343	39	42801	-0.66549	0.74713	SLC45A4
ENSG00000197746	10	73576055	73611126	121	18	42861	-0.66572	0.74721	PSAP
ENSG00000196345	3	44596685	44624975	60	6	42825	-0.66603	0.7473	ZKSCAN7
ENSG00000128654	2	177134123	177202753	112	12	42758	-0.66627	0.74738	MTX2
ENSG00000100365	22	37257030	37274057	47	8	42702	-0.66674	0.74753	NCF4
ENSG00000171723	14	66974125	67648520	1958	17	42905	-0.66708	0.74764	GPHN
ENSG00000137203	6	10393419	10419892	34	7	42691	-0.66732	0.74772	TFAP2A
ENSG00000112941	5	6714718	6757161	175	19	42757	-0.66749	0.74777	PAPD7
ENSG00000134376	1	197170592	197447585	382	34	42813	-0.66761	0.74781	CRB1
ENSG00000155530	7	133812052	133949343	330	11	42848	-0.66769	0.74783	LRGUK
ENSG00000188976	1	879584	894689	38	4	42846	-0.6678	0.74787	NOC2L
ENSG00000149380	11	73946846	74022702	169	16	42872	-0.66804	0.74795	P4HA3
ENSG00000164438	5	170736288	170739138	2	1	42653	-0.66813	0.74797	TLX3
ENSG00000198168	11	22835345	22851845	22	4	42790	-0.66821	0.748	SVIP
ENSG00000166183	14	104552016	104579098	74	13	42617	-0.66864	0.74814	ASPG
ENSG00000259024	17	15339338	15466875	291	23	42856	-0.6689	0.74822	TVP23C-CDRT4
ENSG00000134438	18	56934267	56941318	16	3	42777	-0.66892	0.74823	RAX
ENSG00000109163	4	68605046	68620078	45	7	42783	-0.66913	0.74829	GNRHR
ENSG00000109436	4	141541919	141677274	318	30	42533	-0.66926	0.74834	TBC1D9
ENSG00000181626	18	12093852	12129748	100	6	42912	-0.66928	0.74834	ANKRD62
ENSG00000214595	2	54950636	55199157	799	58	42816	-0.67039	0.7487	EML6
ENSG00000222014	2	130737235	130740311	3	1	42394	-0.67066	0.74878	RAB6C
ENSG00000164488	6	168693510	168720434	79	20	42530	-0.67067	0.74878	DACT2
ENSG00000162757	1	209955661	209957904	3	2	42900	-0.67073	0.7488	C1orf74
ENSG00000172031	1	92495539	92529093	69	11	42836	-0.67106	0.74891	EPHX4
ENSG00000168310	4	185308867	185395734	181	37	42424	-0.67107	0.74891	IRF2
ENSG00000181381	4	169277886	169458937	700	52	42786	-0.67136	0.749	DDX60L
ENSG00000152104	1	214522039	214725792	702	60	42795	-0.67141	0.74902	PTPN14
ENSG00000146276	6	89887220	89940997	223	30	42863	-0.67145	0.74903	GABRR1
ENSG00000115760	2	32582096	32843966	365	30	42794	-0.67201	0.74921	BIRC6
ENSG00000169641	1	23410516	23504301	153	17	42848	-0.67242	0.74934	LUZP1
ENSG00000205329	12	55725485	55726420	1	1	42856	-0.67243	0.74935	OR6C3
ENSG00000008382	19	4343524	4360083	37	7	42618	-0.67255	0.74938	MPND
ENSG00000129450	19	51628165	51639908	9	4	42336	-0.67268	0.74943	SIGLEC9
ENSG00000178952	16	28853732	28857729	6	1	42925	-0.67291	0.7495	TUFM
ENSG00000187210	9	79034752	79122332	310	26	42826	-0.67307	0.74955	GCNT1
ENSG00000197471	16	29674300	29682187	11	4	42691	-0.67367	0.74974	SPN
ENSG00000168938	5	122358945	122372436	30	7	42877	-0.67369	0.74975	PPIC
ENSG00000196350	19	22469210	22499978	45	9	42850	-0.67379	0.74978	ZNF729
ENSG00000163482	2	219536749	219567439	32	4	42815	-0.67385	0.7498	STK36
ENSG00000204264	6	32808494	32812480	19	5	42919	-0.67386	0.7498	PSMB8
ENSG00000167634	19	55434877	55477680	91	13	42667	-0.67457	0.75003	NLRP7
ENSG00000111669	12	6976283	6980112	6	1	42813	-0.67487	0.75012	TPI1
ENSG00000011478	19	46195741	46207247	23	7	42704	-0.67496	0.75015	QPCTL
ENSG00000133316	11	62599814	62609281	31	4	42853	-0.67511	0.7502	WDR74
ENSG00000205808	9	4662298	4665256	6	3	42430	-0.67526	0.75024	PPAPDC2
ENSG00000269510	9	35042390	35042824	1	1	42874	-0.67529	0.75026	FLJ00273
ENSG00000079215	5	36606457	36688436	203	43	42752	-0.67548	0.75032	SLC1A3
ENSG00000073067	7	1022835	1029276	20	6	42827	-0.67552	0.75033	CYP2W1
ENSG00000075914	3	45016733	45077558	129	10	42836	-0.67559	0.75035	EXOSC7
ENSG00000101074	20	42965626	42979875	53	4	42759	-0.67595	0.75046	R3HDML
ENSG00000197766	19	859453	863453	2	1	42518	-0.67601	0.75048	CFD
ENSG00000215915	1	1385069	1405538	34	5	42177	-0.67628	0.75057	ATAD3C
ENSG00000159363	1	17312453	17338423	47	9	42845	-0.67639	0.7506	ATP13A2
ENSG00000164171	5	52285156	52390609	376	26	42889	-0.6766	0.75067	ITGA2
ENSG00000235034	19	51152702	51162567	21	7	42576	-0.67662	0.75068	C19orf81
ENSG00000115507	2	63277192	63284971	9	5	42812	-0.67697	0.75079	OTX1
ENSG00000132510	17	7743222	7758114	20	6	42793	-0.677	0.7508	KDM6B
ENSG00000255529	15	57884231	58074960	529	56	42783	-0.67706	0.75082	POLR2M
ENSG00000171227	2	120187477	120196096	34	7	42825	-0.67713	0.75084	TMEM37
ENSG00000163104	4	95128762	95212443	168	11	42840	-0.67746	0.75094	SMARCAD1
ENSG00000181215	4	5958845	5991545	190	26	42752	-0.6779	0.75108	C4orf50
ENSG00000122787	7	137687070	137802732	235	24	42799	-0.67791	0.75108	AKR1D1
ENSG00000109736	4	2932288	2936586	7	3	42708	-0.67806	0.75113	MFSD10
ENSG00000176887	2	5832799	5841516	9	4	42725	-0.67809	0.75114	SOX11
ENSG00000112137	6	12717893	13288645	1326	64	42832	-0.67854	0.75129	PHACTR1
ENSG00000163251	2	208627310	208634287	8	4	42469	-0.67887	0.75139	FZD5
ENSG00000163191	1	152004982	152020383	20	3	42868	-0.67903	0.75144	S100A11
ENSG00000107140	9	35605367	35610038	5	2	42867	-0.67904	0.75144	TESK1
ENSG00000171471	12	116997186	117014425	59	15	42751	-0.67955	0.75161	MAP1LC3B2
ENSG00000105223	19	40854363	40886346	74	16	42592	-0.67981	0.75169	PLD3
ENSG00000078018	2	210288782	210598842	649	26	42822	-0.67989	0.75171	MAP2
ENSG00000105227	19	40899675	40919273	25	8	42801	-0.68006	0.75177	PRX
ENSG00000141748	17	37313147	37323737	43	7	42705	-0.68039	0.75187	ARL5C
ENSG00000115425	2	216861052	216947678	205	25	42590	-0.68064	0.75195	PECR
ENSG00000106605	7	43798279	43846939	81	11	42882	-0.68138	0.75218	BLVRA
ENSG00000232774	14	62037258	62125414	203	29	42781	-0.6814	0.75219	RP11-47I22.3
ENSG00000070759	1	45809555	45956872	214	16	42820	-0.68191	0.75235	TESK2
ENSG00000158786	1	20465819	20476879	12	6	42560	-0.68209	0.75241	PLA2G2F
ENSG00000169764	2	64068074	64118696	108	19	42861	-0.68222	0.75245	UGP2
ENSG00000185963	9	95473645	95527094	128	11	42847	-0.68229	0.75247	BICD2
ENSG00000163576	3	19920964	19988517	211	21	42789	-0.68241	0.75251	EFHB
ENSG00000171864	20	4702556	4709106	16	5	42566	-0.6824	0.75251	PRND
ENSG00000050130	14	59951161	59972128	73	8	42863	-0.68257	0.75256	JKAMP
ENSG00000106615	7	151163098	151217206	85	9	42812	-0.68259	0.75257	RHEB
ENSG00000204070	20	43990577	44005438	27	3	42915	-0.68264	0.75258	SYS1
ENSG00000196778	11	4510109	4511138	2	1	42872	-0.68268	0.7526	OR52K1
ENSG00000133703	12	25357723	25403870	155	16	42758	-0.68278	0.75263	KRAS
ENSG00000273049	12	54379629	54428672	75	14	42738	-0.68282	0.75264	RP11-834C11.12
ENSG00000160049	1	10516579	10532583	19	4	42832	-0.68285	0.75265	DFFA
ENSG00000114737	3	50643921	50649262	5	2	42891	-0.68312	0.75273	CISH
ENSG00000007944	6	16129356	16148479	35	9	42760	-0.6831	0.75273	MYLIP
ENSG00000198042	8	33342268	33358778	46	6	42756	-0.68345	0.75284	MAK16
ENSG00000101337	20	30697309	30755061	107	10	42888	-0.68355	0.75287	TM9SF4
ENSG00000170801	4	8271492	8308838	129	14	42666	-0.68358	0.75288	HTRA3
ENSG00000131386	3	16216156	16273499	194	30	42833	-0.68382	0.75296	GALNT15
ENSG00000241595	17	39405939	39406904	3	1	42855	-0.68382	0.75296	KRTAP9-4
ENSG00000243335	7	66093868	66276446	536	16	42896	-0.68412	0.75305	KCTD7
ENSG00000138363	2	216176540	216214487	122	13	42867	-0.68421	0.75308	ATIC
ENSG00000182379	12	57610578	57620232	17	5	42617	-0.68421	0.75308	NXPH4
ENSG00000159208	1	150254953	150259505	7	2	42766	-0.68459	0.7532	C1orf51
ENSG00000148604	10	86004809	86019716	55	13	42864	-0.68515	0.75337	RGR
ENSG00000131389	3	14444076	14530857	177	29	42789	-0.68519	0.75339	SLC6A6
ENSG00000254206	16	29392675	29415350	2	1	42819	-0.68557	0.75351	NPIPB11
ENSG00000204442	13	107820883	108519083	2190	191	42778	-0.68632	0.75375	FAM155A
ENSG00000116406	1	184659365	184724047	119	15	42872	-0.68649	0.7538	EDEM3
ENSG00000221813	7	143701022	143702068	1	1	42933	-0.68657	0.75382	OR6B1
ENSG00000113558	5	133484633	133512729	44	6	42847	-0.6866	0.75383	SKP1
ENSG00000205126	11	44069531	44081527	21	7	42743	-0.68673	0.75387	ACCSL
ENSG00000164244	5	126853301	126890781	83	6	42882	-0.68678	0.75389	PRRC1
ENSG00000222007	2	236682499	236692031	32	3	41974	-0.68685	0.75391	AC064874.1
ENSG00000212657	17	39463952	39465505	8	2	42922	-0.68702	0.75396	KRTAP16-1
ENSG00000184814	3	138737873	138739768	1	1	42929	-0.6871	0.75399	PRR23B
ENSG00000108262	17	27900487	27921072	29	8	42745	-0.68709	0.75399	GIT1
ENSG00000145979	6	13266774	13328815	281	14	42833	-0.68769	0.75418	TBC1D7
ENSG00000149639	20	35405845	35492089	114	24	42782	-0.68771	0.75418	SOGA1
ENSG00000151893	10	120433679	120514761	209	21	42854	-0.68774	0.75419	CACUL1
ENSG00000204920	19	44472014	44502477	114	11	42818	-0.68786	0.75423	ZNF155
ENSG00000196418	1	247285277	247335318	142	14	42875	-0.68828	0.75436	ZNF124
ENSG00000149541	11	62382768	62389647	3	2	42610	-0.68841	0.7544	B3GAT3
ENSG00000171135	3	9932238	9936033	12	4	42608	-0.68853	0.75444	JAGN1
ENSG00000158195	1	27730730	27816669	98	5	42847	-0.68883	0.75453	WASF2
ENSG00000248905	15	33057747	33486897	1786	112	42839	-0.68899	0.75459	FMN1
ENSG00000183853	1	157963063	158070052	287	50	42688	-0.68902	0.7546	KIRREL
ENSG00000143761	1	228270361	228286912	25	6	42829	-0.68918	0.75464	ARF1
ENSG00000161328	11	537527	554916	90	15	42722	-0.68973	0.75482	LRRC56
ENSG00000145414	4	164031225	164088073	98	14	42808	-0.68987	0.75486	NAF1
ENSG00000175206	1	11905766	11908402	13	5	42869	-0.69002	0.75491	NPPA
ENSG00000087250	16	56622986	56625000	7	3	42726	-0.69005	0.75492	MT3
ENSG00000159339	1	17634690	17690499	257	21	42824	-0.69007	0.75493	PADI4
ENSG00000181789	3	128968449	128996614	10	6	42609	-0.6902	0.75497	COPG1
ENSG00000141510	17	7565097	7590856	72	15	42745	-0.69035	0.75501	TP53
ENSG00000140274	15	45406519	45410619	4	1	42727	-0.69072	0.75513	DUOXA2
ENSG00000167800	11	67398774	67407031	28	5	42836	-0.69074	0.75514	TBX10
ENSG00000239961	19	54844456	54850421	6	2	42611	-0.69082	0.75516	LILRA4
ENSG00000162377	1	53152508	53164038	20	4	42785	-0.69131	0.75531	COA7
ENSG00000182944	22	29663998	29696515	53	14	42754	-0.6921	0.75556	EWSR1
ENSG00000066827	8	135490031	135725292	734	42	42857	-0.69217	0.75558	ZFAT
ENSG00000159648	16	58010339	58022020	31	6	42780	-0.69273	0.75576	TEPP
ENSG00000131094	17	43037061	43045439	25	7	42860	-0.6928	0.75578	C1QL1
ENSG00000174233	12	49159975	49182820	37	4	42360	-0.69284	0.7558	ADCY6
ENSG00000166847	16	23652713	23681195	80	7	42917	-0.69323	0.75592	DCTN5
ENSG00000166927	11	60145955	60163424	30	7	42854	-0.69327	0.75593	MS4A7
ENSG00000065621	10	106028631	106064703	52	10	42847	-0.69337	0.75596	GSTO2
ENSG00000239697	17	7452208	7464925	33	8	42869	-0.69357	0.75602	TNFSF12
ENSG00000248871	17	7452416	7464918	33	8	42869	-0.69357	0.75602	TNFSF12-TNFSF13
ENSG00000267060	17	41120105	41132545	14	4	42771	-0.69361	0.75604	PTGES3L
ENSG00000171497	4	159630286	159644548	18	3	42896	-0.69387	0.75612	PPID
ENSG00000127325	12	70037140	70093256	255	15	42888	-0.69431	0.75626	BEST3
ENSG00000081041	4	74962752	74965010	1	1	42934	-0.69472	0.75638	CXCL2
ENSG00000065526	1	16174359	16266955	136	16	42905	-0.69473	0.75639	SPEN
ENSG00000159871	19	44300081	44331358	109	16	42778	-0.69492	0.75645	LYPD5
ENSG00000273395	1	48226979	48227290	1	1	42679	-0.69534	0.75658	FLJ00388
ENSG00000163930	3	52435029	52444366	5	2	42913	-0.69537	0.75659	BAP1
ENSG00000162032	16	1826713	1843701	56	9	42803	-0.69554	0.75664	SPSB3
ENSG00000134375	1	201924619	201939789	37	7	42824	-0.69566	0.75668	TIMM17A
ENSG00000085382	6	105175968	105307794	258	13	42870	-0.69584	0.75673	HACE1
ENSG00000183172	22	42475695	42480288	4	1	42910	-0.69605	0.7568	SMDT1
ENSG00000269449	7	95171457	95173854	6	3	42629	-0.6964	0.75691	AC002451.1
ENSG00000143382	1	150521884	150533413	21	6	42483	-0.69653	0.75695	ADAMTSL4
ENSG00000155926	8	134048973	134115298	263	15	42814	-0.69697	0.75709	SLA
ENSG00000156384	10	105881816	105886143	12	3	42525	-0.69697	0.75709	SFR1
ENSG00000186191	20	31667450	31699557	123	14	42768	-0.697	0.7571	BPIFB4
ENSG00000172365	11	58189738	58190786	3	1	42904	-0.69714	0.75714	OR5B2
ENSG00000197763	3	126290622	126373998	232	26	42832	-0.69719	0.75716	TXNRD3
ENSG00000103423	16	4475806	4506776	72	9	42753	-0.69723	0.75717	DNAJA3
ENSG00000132274	11	5710919	5758319	261	25	42762	-0.69745	0.75724	TRIM22
ENSG00000168785	4	99391518	99579780	423	42	42744	-0.69794	0.75739	TSPAN5
ENSG00000165383	10	50117528	50143242	113	19	42680	-0.69799	0.75741	LRRC18
ENSG00000173335	20	23583047	23586513	6	2	42901	-0.6981	0.75744	CST9
ENSG00000187860	22	30752624	30774647	74	7	42887	-0.69809	0.75744	CCDC157
ENSG00000240038	1	104096437	104122156	33	13	42603	-0.69815	0.75746	AMY2B
ENSG00000169905	1	179809102	179846938	63	10	42839	-0.69849	0.75756	TOR1AIP2
ENSG00000116062	2	47922669	48037240	294	28	42766	-0.69871	0.75763	MSH6
ENSG00000142102	11	289135	296107	9	3	42354	-0.69881	0.75767	ATHL1
ENSG00000120211	9	5231419	5235304	6	2	42903	-0.69926	0.75781	INSL4
ENSG00000117155	1	85109390	85156486	112	13	42878	-0.69968	0.75794	SSX2IP
ENSG00000011600	19	36395303	36399197	8	2	42901	-0.7002	0.7581	TYROBP
ENSG00000165917	11	47459308	47470730	35	6	42907	-0.70034	0.75814	RAPSN
ENSG00000198083	17	39411636	39412616	1	1	42926	-0.70083	0.7583	KRTAP9-9
ENSG00000183386	1	38462442	38471278	8	4	42377	-0.70143	0.75848	FHL3
ENSG00000121552	3	122044091	122060819	36	7	42885	-0.70165	0.75855	CSTA
ENSG00000179397	1	244617679	244804479	490	21	42842	-0.70177	0.75859	C1orf101
ENSG00000171792	12	2985424	2998626	26	2	42878	-0.70179	0.7586	RHNO1
ENSG00000122507	7	33168856	33645680	1224	46	42846	-0.70204	0.75867	BBS9
ENSG00000182674	8	73449626	73850584	1082	61	42870	-0.70202	0.75867	KCNB2
ENSG00000186847	17	39738531	39743173	7	2	42478	-0.70204	0.75867	KRT14
ENSG00000148400	9	139388896	139440314	146	28	42641	-0.70247	0.75881	NOTCH1
ENSG00000237649	6	33359313	33377701	36	8	42895	-0.7025	0.75882	KIFC1
ENSG00000105821	7	102952921	102985320	44	9	42890	-0.70252	0.75882	DNAJC2
ENSG00000132670	20	2844830	3019722	251	19	42781	-0.70254	0.75883	PTPRA
ENSG00000149150	11	57252007	57283259	51	9	42779	-0.70282	0.75892	SLC43A1
ENSG00000158483	11	71498556	71512282	55	6	42577	-0.70314	0.75902	FAM86C1
ENSG00000117597	1	210001352	210030910	100	11	42786	-0.7033	0.75907	DIEXF
ENSG00000124608	6	44267391	44281063	37	8	42884	-0.70337	0.75909	AARS2
ENSG00000165752	10	134020996	134145351	485	48	42734	-0.70356	0.75915	STK32C
ENSG00000159496	22	24030323	24041363	23	6	42874	-0.70366	0.75918	RGL4
ENSG00000184716	15	44086360	44092419	5	2	42748	-0.70371	0.75919	SERINC4
ENSG00000084207	11	67351066	67354131	9	2	42864	-0.7039	0.75925	GSTP1
ENSG00000254873	11	118267810	118272610	7	3	42890	-0.70396	0.75927	RP11-770J1.5
ENSG00000170743	11	7260009	7490273	805	69	42837	-0.70402	0.75929	SYT9
ENSG00000198794	15	75249560	75313837	147	15	42808	-0.70416	0.75933	SCAMP5
ENSG00000184672	8	85095022	85834079	1477	50	42819	-0.70425	0.75936	RALYL
ENSG00000127564	16	3018025	3030540	19	6	42751	-0.70428	0.75937	PKMYT1
ENSG00000131368	3	15083967	15106842	33	8	42855	-0.70445	0.75942	MRPS25
ENSG00000149782	11	64018995	64036622	26	9	42883	-0.7047	0.7595	PLCB3
ENSG00000038427	5	82767284	82878122	236	39	42788	-0.70478	0.75953	VCAN
ENSG00000182572	6	27839623	27840099	1	1	42928	-0.70487	0.75955	HIST1H3I
ENSG00000183888	1	16330731	16335302	15	5	42902	-0.70488	0.75956	C1orf64
ENSG00000100368	22	37309670	37336491	87	7	42735	-0.70497	0.75958	CSF2RB
ENSG00000069345	16	46989299	47007699	8	2	42765	-0.70512	0.75963	DNAJA2
ENSG00000135040	9	88556061	88637213	63	12	42686	-0.70524	0.75967	NAA35
ENSG00000166851	16	23688977	23701688	36	6	42918	-0.70527	0.75968	PLK1
ENSG00000140464	15	74287014	74340153	131	14	42832	-0.70553	0.75976	PML
ENSG00000089195	20	5917881	5931182	54	9	42864	-0.70564	0.75979	TRMT6
ENSG00000078725	9	121915736	122131745	427	41	42795	-0.7059	0.75988	BRINP1
ENSG00000257315	1	203765437	203769686	8	3	42857	-0.70596	0.75989	ZBED6
ENSG00000269883	14	77607026	77609339	6	2	42519	-0.70601	0.75991	AC007375.1
ENSG00000165097	6	18155560	18224084	247	28	42826	-0.70607	0.75993	KDM1B
ENSG00000087299	14	50704281	50779266	158	14	42824	-0.70617	0.75996	L2HGDH
ENSG00000177383	3	184428156	184429836	3	1	42735	-0.70646	0.76005	MAGEF1
ENSG00000178623	2	241544848	241570676	86	22	42721	-0.70675	0.76014	GPR35
ENSG00000259784	16	2563966	2577956	1	1	42855	-0.70675	0.76014	ATP6C
ENSG00000162066	16	2570358	2581423	1	1	42855	-0.70675	0.76014	AMDHD2
ENSG00000197070	9	140500106	140509812	17	3	42824	-0.70681	0.76016	ARRDC1
ENSG00000249624	21	34619079	34655517	66	16	42664	-0.70693	0.76019	AP000295.9
ENSG00000168813	19	32836500	32878573	82	13	42837	-0.70714	0.76026	ZNF507
ENSG00000173200	3	122296449	122357894	209	22	42781	-0.70738	0.76034	PARP15
ENSG00000171551	2	233344537	233352538	21	10	42658	-0.70755	0.76039	ECEL1
ENSG00000020256	20	50668202	50820847	533	42	42683	-0.70765	0.76042	ZFP64
ENSG00000125449	17	73106047	73126360	47	10	42717	-0.70774	0.76045	ARMC7
ENSG00000178206	2	132044330	132050127	2	1	42758	-0.70786	0.76048	CYP4F31P
ENSG00000111796	12	9747147	9760482	53	11	42678	-0.70841	0.76065	KLRB1
ENSG00000185591	12	53773960	53810230	63	8	42718	-0.70839	0.76065	SP1
ENSG00000165556	13	28536274	28545276	17	4	42818	-0.70878	0.76077	CDX2
ENSG00000184697	16	3064713	3070072	14	4	42588	-0.70882	0.76078	CLDN6
ENSG00000115648	2	238394071	238463961	323	15	42851	-0.70894	0.76082	MLPH
ENSG00000004766	7	92861653	92988338	131	18	42859	-0.70921	0.7609	CCDC132
ENSG00000140497	15	75136071	75165706	36	7	42811	-0.7092	0.7609	SCAMP2
ENSG00000142185	21	45770046	45862964	179	14	42779	-0.70975	0.76107	TRPM2
ENSG00000181163	5	170814120	170838141	59	6	42897	-0.71034	0.76125	NPM1
ENSG00000137843	15	40509629	40569688	118	26	42650	-0.7108	0.7614	PAK6
ENSG00000254806	20	43991840	44039250	97	7	42847	-0.71087	0.76142	SYS1-DBNDD2
ENSG00000043514	1	40306723	40349183	126	15	42886	-0.71142	0.76159	TRIT1
ENSG00000269185	7	108540389	108540655	1	1	42913	-0.71179	0.7617	FLJ00325
ENSG00000048544	6	42174539	42185603	47	4	42910	-0.71212	0.76181	MRPS10
ENSG00000100314	22	30116073	30127828	31	7	42726	-0.71215	0.76181	CABP7
ENSG00000178537	3	48894369	48936426	32	6	42875	-0.71221	0.76183	SLC25A20
ENSG00000080709	5	113696642	113832337	280	33	42815	-0.71221	0.76183	KCNN2
ENSG00000179526	8	145153536	145163027	12	1	42844	-0.71243	0.7619	SHARPIN
ENSG00000170613	5	156588857	156593275	10	4	42881	-0.71248	0.76192	FAM71B
ENSG00000118707	20	35201891	35222353	14	7	42735	-0.71252	0.76193	TGIF2
ENSG00000176595	8	1922044	1955102	102	14	42268	-0.71303	0.76209	KBTBD11
ENSG00000163106	4	95219686	95264027	85	9	42810	-0.71312	0.76211	HPGDS
ENSG00000161940	17	6926339	6933609	15	4	42837	-0.71342	0.76221	BCL6B
ENSG00000102466	13	102372134	103054124	1714	101	42809	-0.71353	0.76224	FGF14
ENSG00000168301	3	58477841	58488087	16	5	42726	-0.71378	0.76232	KCTD6
ENSG00000133398	5	6371994	6378707	20	5	42886	-0.71399	0.76238	MED10
ENSG00000165023	9	93372114	93405386	120	21	42879	-0.71443	0.76252	DIRAS2
ENSG00000148677	10	92671853	92681033	14	7	42773	-0.71446	0.76253	ANKRD1
ENSG00000141933	19	507299	519654	3	1	42739	-0.71447	0.76253	TPGS1
ENSG00000144136	2	113403434	113421404	32	6	42711	-0.71448	0.76254	SLC20A1
ENSG00000108759	17	39616063	39623681	46	6	42690	-0.71457	0.76256	KRT32
ENSG00000162367	1	47681962	47697892	31	6	42869	-0.71468	0.7626	TAL1
ENSG00000147679	8	117778742	117861702	204	30	42799	-0.71473	0.76261	UTP23
ENSG00000011295	17	15902694	15948329	94	7	42858	-0.71506	0.76271	TTC19
ENSG00000110107	11	60658202	60674060	27	5	42888	-0.71518	0.76275	PRPF19
ENSG00000183908	11	56949221	56959191	26	6	42890	-0.71527	0.76278	LRRC55
ENSG00000102760	13	42031695	42045018	32	9	42799	-0.71538	0.76281	RGCC
ENSG00000127252	3	192958914	192995527	76	8	42869	-0.71564	0.76289	HRASLS
ENSG00000103653	15	75074398	75095539	34	7	42878	-0.71575	0.76293	CSK
ENSG00000225362	15	71402583	71407833	11	2	42821	-0.71582	0.76295	CT62
ENSG00000162896	1	207101863	207119811	37	7	42848	-0.71588	0.76297	PIGR
ENSG00000151131	12	105380088	105443515	223	19	42880	-0.71614	0.76305	C12orf45
ENSG00000172663	11	67231824	67236743	3	2	42888	-0.71624	0.76308	TMEM134
ENSG00000136213	7	2443223	2474242	58	10	42756	-0.71658	0.76318	CHST12
ENSG00000155438	2	122484521	122494499	23	3	42842	-0.71667	0.76321	NIFK
ENSG00000114779	3	52002526	52017425	5	2	42693	-0.71698	0.76331	ABHD14B
ENSG00000248487	3	52005442	52015212	5	2	42693	-0.71698	0.76331	ABHD14A
ENSG00000108509	17	4871287	4890960	51	10	42899	-0.71701	0.76332	CAMTA2
ENSG00000182871	21	46825052	46933634	467	38	42769	-0.71705	0.76333	COL18A1
ENSG00000168495	8	22102617	22112113	21	4	42753	-0.71723	0.76339	POLR3D
ENSG00000175602	11	65657875	65659105	2	1	42861	-0.71733	0.76341	CCDC85B
ENSG00000065833	6	83920108	84140797	454	18	42763	-0.71734	0.76342	ME1
ENSG00000170099	14	94770585	94789731	76	12	42832	-0.71758	0.76349	SERPINA6
ENSG00000215183	9	35752987	35756610	4	2	42852	-0.71762	0.7635	MSMP
ENSG00000160472	19	55888204	55889612	1	1	42832	-0.71764	0.76351	TMEM190
ENSG00000167644	19	38794801	38795649	4	2	42805	-0.71788	0.76358	C19orf33
ENSG00000179148	17	7999218	8022365	27	10	42565	-0.71799	0.76362	ALOXE3
ENSG00000255804	14	23102673	23103716	13	3	42851	-0.7181	0.76365	OR6J1
ENSG00000143318	1	160160285	160171676	11	4	42500	-0.71815	0.76367	CASQ1
ENSG00000171827	19	37958487	37976260	23	5	42867	-0.71853	0.76378	ZNF570
ENSG00000115310	2	55199325	55339757	418	32	42868	-0.71854	0.76379	RTN4
ENSG00000239474	2	170366212	170382772	29	11	42858	-0.71853	0.76379	KLHL41
ENSG00000081870	1	54382247	54411602	53	4	42883	-0.71872	0.76384	HSPB11
ENSG00000185972	9	36169389	36171329	6	3	42838	-0.71872	0.76384	CCIN
ENSG00000123999	2	220433884	220440435	17	7	42496	-0.71901	0.76393	INHA
ENSG00000180433	1	158724510	158725681	2	1	42766	-0.71931	0.76402	OR6K6
ENSG00000196653	3	44754135	44765323	13	5	42869	-0.71962	0.76412	ZNF502
ENSG00000253110	5	171200656	171201743	6	2	42875	-0.71963	0.76412	CTB-78H18.1
ENSG00000127588	16	848041	850733	5	2	42754	-0.71974	0.76416	GNG13
ENSG00000162408	1	6581407	6614595	94	3	42887	-0.71986	0.7642	NOL9
ENSG00000170381	7	82993222	83278326	934	39	42810	-0.72015	0.76428	SEMA3E
ENSG00000214841	7	34685709	34699772	57	10	42801	-0.72031	0.76433	AC005493.1
ENSG00000185475	11	62554887	62557877	5	2	42822	-0.72064	0.76444	TMEM179B
ENSG00000248099	19	17927321	17932383	2	1	42489	-0.72085	0.7645	INSL3
ENSG00000077312	19	41256542	41271294	30	8	42780	-0.72088	0.76451	SNRPA
ENSG00000104886	19	2230002	2237703	13	4	42813	-0.72104	0.76456	PLEKHJ1
ENSG00000183570	21	47063608	47362368	613	21	42828	-0.72126	0.76463	PCBP3
ENSG00000145050	3	51422478	51426828	1	1	42736	-0.72147	0.76469	MANF
ENSG00000185361	19	4639530	4655580	45	11	42581	-0.72152	0.76471	TNFAIP8L1
ENSG00000171873	20	4201329	4229721	85	16	42644	-0.72204	0.76486	ADRA1D
ENSG00000165071	8	133697253	133772958	247	17	42880	-0.72206	0.76487	TMEM71
ENSG00000132518	17	7905912	7923657	37	9	42752	-0.72211	0.76489	GUCY2D
ENSG00000048405	7	126986844	127071978	257	18	42881	-0.72234	0.76496	ZNF800
ENSG00000130701	20	60985293	61002589	50	13	42507	-0.72269	0.76506	RBBP8NL
ENSG00000174327	17	6939394	6943440	5	2	42549	-0.72269	0.76507	SLC16A13
ENSG00000180448	19	1065922	1086627	69	15	42543	-0.72306	0.76518	HMHA1
ENSG00000197442	6	136878185	137113656	305	25	42787	-0.72327	0.76524	MAP3K5
ENSG00000141522	17	79825597	79829282	6	2	42782	-0.72328	0.76525	ARHGDIA
ENSG00000125538	2	113587328	113594480	11	4	42798	-0.72342	0.76529	IL1B
ENSG00000101019	20	33890369	33999944	164	9	42879	-0.724	0.76547	UQCC1
ENSG00000138336	10	70320413	70454239	396	18	42794	-0.72404	0.76548	TET1
ENSG00000126709	1	27992572	27998729	9	2	42836	-0.72411	0.7655	IFI6
ENSG00000175106	17	15341205	15466909	288	24	42856	-0.72417	0.76552	TVP23C
ENSG00000119335	9	131445703	131458679	7	3	42530	-0.72431	0.76556	SET
ENSG00000268059	6	13615728	13621126	5	2	42880	-0.72447	0.76561	AL441883.1
ENSG00000052841	11	43380482	43516483	272	24	42900	-0.72448	0.76562	TTC17
ENSG00000169762	4	16162128	16229033	221	22	42894	-0.72458	0.76565	TAPT1
ENSG00000177463	3	14989091	15095107	181	21	42843	-0.7247	0.76568	NR2C2
ENSG00000075336	18	71815746	71826197	45	3	42861	-0.7247	0.76568	TIMM21
ENSG00000165138	9	101493611	101559247	108	13	42850	-0.72474	0.76569	ANKS6
ENSG00000174485	15	65950384	66084631	223	12	42868	-0.72479	0.76571	DENND4A
ENSG00000154035	17	21142183	21156722	31	7	42603	-0.72481	0.76571	C17orf103
ENSG00000138439	2	203499901	203634480	161	21	42790	-0.72534	0.76588	FAM117B
ENSG00000173273	8	9413424	9639856	695	16	42811	-0.72536	0.76588	TNKS
ENSG00000140478	15	75575176	75586816	1	1	42823	-0.72538	0.76589	GOLGA6D
ENSG00000176912	18	641320	658340	26	5	42636	-0.72554	0.76594	C18orf56
ENSG00000112299	6	133002729	133035188	130	11	42852	-0.72562	0.76596	VNN1
ENSG00000130513	19	18485541	18499986	51	10	42683	-0.72563	0.76597	GDF15
ENSG00000160917	7	99036545	99054994	38	6	42885	-0.72592	0.76606	CPSF4
ENSG00000163581	3	170714137	170744539	76	7	42846	-0.72605	0.7661	SLC2A2
ENSG00000103064	16	68298433	68335722	58	10	42859	-0.72645	0.76622	SLC7A6
ENSG00000144642	3	29322473	30051886	2649	145	42784	-0.7265	0.76623	RBMS3
ENSG00000204655	6	29624758	29640149	83	13	42925	-0.72657	0.76626	MOG
ENSG00000146701	7	75677369	75696826	44	6	42888	-0.72664	0.76628	MDH2
ENSG00000122304	16	11369496	11370337	3	2	42899	-0.72693	0.76637	PRM2
ENSG00000214978	17	9694544	9725388	85	11	42556	-0.72733	0.76649	RP11-477N12.3
ENSG00000164300	5	79407050	79551898	504	48	42665	-0.72745	0.76652	SERINC5
ENSG00000157796	4	39184024	39287430	167	9	42807	-0.72747	0.76653	WDR19
ENSG00000101188	20	61340189	61394123	160	22	42505	-0.72753	0.76655	NTSR1
ENSG00000213023	19	51124564	51171651	96	17	42634	-0.72764	0.76658	SYT3
ENSG00000197506	9	86890372	86955672	220	30	42876	-0.72777	0.76662	SLC28A3
ENSG00000141738	17	37894180	37903544	8	2	42774	-0.72835	0.7668	GRB7
ENSG00000166949	15	67356101	67487533	359	49	42640	-0.7284	0.76682	SMAD3
ENSG00000063046	12	53399942	53435993	90	5	42899	-0.72864	0.76689	EIF4B
ENSG00000234237	1	180941695	180949868	10	2	42850	-0.72876	0.76693	AL162431.1
ENSG00000144228	2	139259371	139331117	101	14	42884	-0.72881	0.76694	SPOPL
ENSG00000179913	19	17905637	17923891	27	8	42420	-0.72918	0.76705	B3GNT3
ENSG00000145681	5	82933624	83017432	204	33	42781	-0.72924	0.76707	HAPLN1
ENSG00000243678	17	49230920	49249108	49	9	42771	-0.72941	0.76712	NME1-NME2
ENSG00000011052	17	49230951	49249105	49	9	42771	-0.72941	0.76712	NME2
ENSG00000126581	17	40962152	40985367	4	2	42694	-0.72955	0.76717	BECN1
ENSG00000078399	7	27202054	27210117	9	4	42641	-0.72958	0.76718	HOXA9
ENSG00000180386	17	39431911	39432949	1	1	42924	-0.72958	0.76718	KRTAP9-7
ENSG00000180694	8	91634223	91803860	328	13	42811	-0.72972	0.76722	TMEM64
ENSG00000096060	6	35541362	35696360	271	20	42839	-0.72991	0.76728	FKBP5
ENSG00000139343	12	96252706	96297606	161	21	42888	-0.73042	0.76743	SNRPF
ENSG00000128342	22	30636436	30642840	13	5	42799	-0.73088	0.76757	LIF
ENSG00000136436	17	46908350	46943884	83	8	42900	-0.73111	0.76764	CALCOCO2
ENSG00000158169	9	97861336	98079991	227	22	42828	-0.73188	0.76788	FANCC
ENSG00000163959	3	195938358	195970049	104	16	42692	-0.73193	0.76789	SLC51A
ENSG00000167552	12	49578579	49583107	4	1	42736	-0.73192	0.76789	TUBA1A
ENSG00000070367	14	57670518	57735726	74	10	42754	-0.73214	0.76796	EXOC5
ENSG00000214402	9	139876356	139880862	14	3	42908	-0.73223	0.76799	LCNL1
ENSG00000163697	4	40812044	41218731	1357	74	42803	-0.73269	0.76813	APBB2
ENSG00000183742	7	20174278	20257027	221	21	42777	-0.73274	0.76814	MACC1
ENSG00000185261	5	93488671	93954309	651	67	42749	-0.73276	0.76815	KIAA0825
ENSG00000182035	20	37209838	37217106	7	3	42839	-0.73289	0.76819	ADIG
ENSG00000049540	7	73442119	73484237	62	15	42656	-0.73315	0.76827	ELN
ENSG00000084674	2	21224301	21266945	54	14	42853	-0.7333	0.76831	APOB
ENSG00000100290	22	43506754	43525718	50	8	42737	-0.73364	0.76841	BIK
ENSG00000204632	6	29794744	29798902	67	6	42912	-0.73369	0.76843	HLA-G
ENSG00000203685	1	226736501	226796915	177	28	42723	-0.73379	0.76846	C1orf95
ENSG00000242802	7	4815253	4833943	89	7	42874	-0.73398	0.76852	AP5Z1
ENSG00000186687	5	130506503	130541119	64	6	42887	-0.73442	0.76865	LYRM7
ENSG00000135486	12	54673977	54680872	5	2	42710	-0.73496	0.76882	HNRNPA1
ENSG00000141279	17	45600308	45700642	110	13	42859	-0.73534	0.76893	NPEPPS
ENSG00000177483	2	238707032	238751451	76	9	42797	-0.7358	0.76907	RBM44
ENSG00000129673	17	74449433	74466199	54	13	42588	-0.73612	0.76917	AANAT
ENSG00000186340	6	169615875	169654139	204	34	42843	-0.73657	0.76931	THBS2
ENSG00000102886	16	30116131	30125177	10	4	42487	-0.73658	0.76931	GDPD3
ENSG00000196944	1	248524883	248525929	2	1	42913	-0.73663	0.76932	OR2T4
ENSG00000150540	2	138721590	138773930	89	6	42829	-0.73692	0.76941	HNMT
ENSG00000151746	12	32259769	32536567	1075	52	42839	-0.73698	0.76943	BICD1
ENSG00000204957	19	42746927	42749125	7	2	42817	-0.73707	0.76946	AC006486.1
ENSG00000011376	3	45429998	45590913	309	21	42819	-0.73714	0.76948	LARS2
ENSG00000105810	7	92234235	92465908	205	23	42868	-0.73759	0.76962	CDK6
ENSG00000162976	2	11295324	11319000	78	14	42524	-0.73781	0.76968	PQLC3
ENSG00000154114	11	120894781	120961484	100	10	42732	-0.73827	0.76982	TBCEL
ENSG00000213934	11	5269313	5271122	4	2	42844	-0.73833	0.76984	HBG1
ENSG00000157005	3	187386694	187388187	4	1	42877	-0.73848	0.76989	SST
ENSG00000259133	14	57115683	57197253	207	22	42677	-0.7385	0.76989	RP11-1085N6.3
ENSG00000258864	5	112162910	112203279	104	13	42853	-0.73927	0.77013	CTC-554D6.1
ENSG00000249481	6	44310397	44344904	82	9	42835	-0.73937	0.77016	SPATS1
ENSG00000116954	1	39303870	39325495	49	11	42663	-0.73944	0.77018	RRAGC
ENSG00000143390	1	151313116	151319833	4	2	42343	-0.7398	0.77029	RFX5
ENSG00000170180	4	145030457	145061904	104	10	42847	-0.73985	0.7703	GYPA
ENSG00000170890	12	120759914	120765592	12	4	42830	-0.7401	0.77038	PLA2G1B
ENSG00000116857	1	201103900	201140702	124	19	42717	-0.74083	0.7706	TMEM9
ENSG00000140873	16	77281710	77469011	971	49	42773	-0.74095	0.77064	ADAMTS18
ENSG00000127863	13	24144509	24250232	336	33	42826	-0.74102	0.77066	TNFRSF19
ENSG00000167985	11	61197514	61215001	20	2	42835	-0.74117	0.77071	SDHAF2
ENSG00000010165	1	171750788	171783163	97	7	42896	-0.74153	0.77082	METTL13
ENSG00000187689	4	71384257	71398459	80	8	42864	-0.74164	0.77085	AMTN
ENSG00000069764	16	14766405	14788526	10	3	42758	-0.74192	0.77093	PLA2G10
ENSG00000155846	5	149109861	149234585	382	39	42806	-0.742	0.77096	PPARGC1B
ENSG00000146021	5	136953189	137071779	226	21	42839	-0.7425	0.77111	KLHL3
ENSG00000166407	11	8245851	8290263	147	32	42693	-0.74262	0.77115	LMO1
ENSG00000008516	16	3096682	3110727	34	6	42362	-0.74303	0.77127	MMP25
ENSG00000004799	7	95212811	95225803	42	6	42885	-0.74319	0.77132	PDK4
ENSG00000103429	16	14726672	14763093	37	11	42660	-0.74332	0.77136	BFAR
ENSG00000176244	10	15119522	15130775	61	13	42854	-0.74407	0.77158	ACBD7
ENSG00000107643	10	49514698	49647403	256	17	42860	-0.74412	0.7716	MAPK8
ENSG00000119673	14	74034324	74042357	30	10	42562	-0.7442	0.77162	ACOT2
ENSG00000262874	19	51891543	51893828	17	1	42565	-0.74455	0.77173	C19orf84
ENSG00000138061	2	38294116	38337044	139	19	42781	-0.74458	0.77174	CYP1B1
ENSG00000197557	2	178477720	178483694	30	5	42920	-0.74526	0.77194	TTC30A
ENSG00000152154	2	39892122	39945103	59	5	42742	-0.7455	0.77201	TMEM178A
ENSG00000135476	12	53662083	53687427	41	7	42784	-0.74559	0.77204	ESPL1
ENSG00000111328	12	123745528	123756881	29	7	42875	-0.74559	0.77204	CDK2AP1
ENSG00000139697	12	123773656	123849390	255	12	42896	-0.74563	0.77205	SBNO1
ENSG00000186844	1	152799949	152800573	1	1	42855	-0.74563	0.77206	LCE1A
ENSG00000108654	17	62495734	62504317	15	3	42919	-0.74583	0.77211	DDX5
ENSG00000137747	11	117771358	117800174	115	18	42731	-0.74595	0.77215	TMPRSS13
ENSG00000167186	16	19078921	19091417	26	5	42353	-0.74603	0.77218	COQ7
ENSG00000168522	8	42889337	42940931	63	7	42875	-0.74661	0.77235	FNTA
ENSG00000170917	4	123809852	123844123	121	16	42912	-0.74668	0.77237	NUDT6
ENSG00000109705	4	13542454	13546674	4	2	42884	-0.74689	0.77243	NKX3-2
ENSG00000186111	19	3630181	3700477	146	18	42729	-0.74686	0.77243	PIP5K1C
ENSG00000198791	8	17086737	17104387	40	8	42853	-0.74708	0.77249	CNOT7
ENSG00000106009	7	2577511	2595361	78	11	42786	-0.74719	0.77252	BRAT1
ENSG00000106080	7	30050203	30066300	26	5	42882	-0.74717	0.77252	FKBP14
ENSG00000139514	13	30083547	30169825	206	18	42809	-0.74726	0.77255	SLC7A1
ENSG00000182240	21	42539728	42654445	231	44	42738	-0.74737	0.77258	BACE2
ENSG00000151640	10	134000404	134019280	44	8	42788	-0.74749	0.77261	DPYSL4
ENSG00000174473	4	172733405	173962710	2607	101	42701	-0.74805	0.77278	GALNTL6
ENSG00000149260	11	76777979	76837201	132	23	42727	-0.74803	0.77278	CAPN5
ENSG00000171051	19	52248425	52307363	233	39	42781	-0.74802	0.77278	FPR1
ENSG00000091704	7	130020180	130027955	17	4	42777	-0.74848	0.77292	CPA1
ENSG00000176349	7	1878222	1889567	64	8	42875	-0.74889	0.77304	AC110781.3
ENSG00000152082	2	130939310	130948302	15	2	42250	-0.74893	0.77305	MZT2B
ENSG00000105855	7	20370325	20455377	314	19	42802	-0.74897	0.77306	ITGB8
ENSG00000173535	8	22941868	22974950	115	18	42617	-0.74908	0.77309	TNFRSF10C
ENSG00000113387	5	32531739	32604185	144	18	42862	-0.74914	0.77311	SUB1
ENSG00000181752	11	55926870	55927793	1	1	42934	-0.74926	0.77315	OR8K5
ENSG00000157077	1	52608046	52812358	263	16	42856	-0.74937	0.77318	ZFYVE9
ENSG00000163291	4	79808281	79860592	126	6	42896	-0.74947	0.77321	PAQR3
ENSG00000198691	1	94458393	94586688	418	61	42772	-0.74963	0.77326	ABCA4
ENSG00000122707	9	36036430	36124448	154	19	42848	-0.74979	0.77331	RECK
ENSG00000214306	11	107643129	107647344	12	4	42833	-0.74981	0.77331	AP001024.2
ENSG00000071539	5	892758	919472	47	2	42914	-0.7499	0.77334	TRIP13
ENSG00000100852	14	32545320	32628934	49	22	42607	-0.74991	0.77334	ARHGAP5
ENSG00000173769	3	44283378	44373590	176	12	42901	-0.75022	0.77344	TOPAZ1
ENSG00000099797	19	14627897	14676792	124	19	42733	-0.75069	0.77358	TECR
ENSG00000118298	1	150229554	150237478	6	3	42400	-0.75084	0.77362	CA14
ENSG00000269179	19	50412758	50461648	120	22	42726	-0.75083	0.77362	CTC-326K19.6
ENSG00000175305	8	95891998	95908906	43	9	42866	-0.7509	0.77364	CCNE2
ENSG00000189269	22	23950639	23974508	38	6	42742	-0.7513	0.77376	C22orf43
ENSG00000101181	20	60758085	60778624	107	22	42782	-0.75154	0.77384	MTG2
ENSG00000163960	3	196074533	196159345	123	15	42798	-0.75197	0.77397	UBXN7
ENSG00000239704	17	15339332	15406922	189	24	42846	-0.75201	0.77398	CDRT4
ENSG00000104722	8	24770525	24776607	7	3	42633	-0.7521	0.77401	NEFM
ENSG00000258223	7	141951963	141957878	32	5	42923	-0.75218	0.77403	PRSS58
ENSG00000157219	7	154862034	154877459	51	7	42775	-0.75232	0.77407	HTR5A
ENSG00000162734	1	160175127	160185166	8	4	42801	-0.75248	0.77412	PEA15
ENSG00000100453	14	25100160	25103473	16	2	42784	-0.75258	0.77415	GZMB
ENSG00000075073	10	71163659	71176623	39	6	42635	-0.75282	0.77422	TACR2
ENSG00000104549	8	126010739	126034525	86	9	42860	-0.75286	0.77423	SQLE
ENSG00000112214	6	97010424	97064512	138	12	42891	-0.75298	0.77427	FHL5
ENSG00000188672	1	25688740	25756683	61	3	42815	-0.75308	0.7743	RHCE
ENSG00000269302	4	187111913	187112626	5	2	42667	-0.75321	0.77434	AC110771.1
ENSG00000273047	20	62369623	62371751	5	2	42888	-0.75327	0.77436	RP4-583P15.14
ENSG00000146476	6	151773422	151791236	49	9	42875	-0.75336	0.77438	C6orf211
ENSG00000141425	18	33564350	33647539	151	13	42895	-0.75351	0.77443	RPRD1A
ENSG00000189430	19	55417508	55427508	25	4	42619	-0.75359	0.77445	NCR1
ENSG00000165118	9	86553226	86571901	40	11	42818	-0.75383	0.77453	C9orf64
ENSG00000205744	19	6467218	6482568	30	6	42657	-0.75413	0.77462	DENND1C
ENSG00000001626	7	117105838	117356025	342	21	42790	-0.75423	0.77464	CFTR
ENSG00000137460	4	153857504	153900848	65	18	42765	-0.75442	0.7747	FHDC1
ENSG00000171314	10	99185917	99193198	10	5	42878	-0.75492	0.77485	PGAM1
ENSG00000143067	1	120162045	120190396	64	11	42650	-0.75495	0.77486	ZNF697
ENSG00000016082	5	50678921	50690564	19	6	42840	-0.75504	0.77489	ISL1
ENSG00000196666	11	47608198	47610746	3	2	42918	-0.75524	0.77495	FAM180B
ENSG00000133962	14	92047040	92247051	630	60	42774	-0.75533	0.77497	CATSPERB
ENSG00000148655	10	77360998	78319925	1680	113	42815	-0.75587	0.77514	C10orf11
ENSG00000159708	16	67360701	67419106	101	11	42888	-0.75587	0.77514	LRRC36
ENSG00000259332	15	80137537	80216096	266	20	42872	-0.75611	0.77521	ST20-MTHFS
ENSG00000172296	20	12989627	13147411	720	48	42850	-0.7562	0.77524	SPTLC3
ENSG00000112818	6	46761127	46807515	114	12	42856	-0.7563	0.77526	MEP1A
ENSG00000162888	1	206664449	206671061	27	6	42688	-0.75672	0.77539	C1orf147
ENSG00000077420	10	26727132	26856732	381	40	42637	-0.7571	0.7755	APBB1IP
ENSG00000078687	17	76000249	76104916	225	24	42833	-0.75714	0.77552	TNRC6C
ENSG00000269679	18	77275812	77276057	1	1	42522	-0.75726	0.77555	AC018445.1
ENSG00000125999	20	31861286	31897684	73	10	42726	-0.75737	0.77559	BPIFB1
ENSG00000151532	10	114206756	114578503	599	56	42788	-0.75763	0.77566	VTI1A
ENSG00000128000	19	40534167	40562116	51	4	42908	-0.75763	0.77566	ZNF780B
ENSG00000204178	1	25757388	25826700	79	2	42812	-0.75787	0.77574	TMEM57
ENSG00000009780	1	28052490	28089633	8	4	42629	-0.75793	0.77575	FAM76A
ENSG00000139330	12	91444268	91451760	35	8	42897	-0.75819	0.77583	KERA
ENSG00000144354	2	174219548	174233725	42	8	42859	-0.75835	0.77588	CDCA7
ENSG00000204681	6	29523406	29601753	239	22	42906	-0.75847	0.77592	GABBR1
ENSG00000161270	19	36316866	36360189	67	10	42679	-0.7585	0.77592	NPHS1
ENSG00000120235	9	21349834	21351377	4	1	42901	-0.75876	0.776	IFNA6
ENSG00000186104	11	14899553	14913798	12	4	42839	-0.75936	0.77618	CYP2R1
ENSG00000174130	4	38825336	38858438	106	10	42890	-0.7595	0.77622	TLR6
ENSG00000180953	15	80191182	80216044	126	10	42851	-0.75956	0.77624	ST20
ENSG00000196337	19	49557531	49562117	19	4	42023	-0.75964	0.77627	CGB7
ENSG00000253379	8	72315675	72504260	402	33	42815	-0.75995	0.77636	RP11-1102P16.1
ENSG00000197971	18	74690783	74845639	545	78	42730	-0.76036	0.77648	MBP
ENSG00000188641	1	97543299	98386605	1947	110	42813	-0.76084	0.77662	DPYD
ENSG00000088782	20	138111	139804	10	1	42554	-0.76127	0.77675	DEFB127
ENSG00000215305	20	2821349	2847378	76	8	42750	-0.76136	0.77678	VPS16
ENSG00000182087	19	1009647	1021117	89	16	42607	-0.76139	0.77679	TMEM259
ENSG00000136861	9	123151147	123342448	233	21	42793	-0.76148	0.77681	CDK5RAP2
ENSG00000189325	6	36283534	36304662	43	15	42578	-0.76156	0.77684	C6orf222
ENSG00000198369	2	65537985	65659771	344	24	42833	-0.76163	0.77686	SPRED2
ENSG00000142303	19	8645126	8675620	22	7	42607	-0.76183	0.77692	ADAMTS10
ENSG00000104783	19	44270685	44285409	39	11	42457	-0.76194	0.77695	KCNN4
ENSG00000139547	12	57345219	57353158	16	5	42882	-0.76225	0.77704	RDH16
ENSG00000100294	22	43528212	43539400	25	7	42739	-0.7625	0.77712	MCAT
ENSG00000139505	13	25802307	25862147	98	7	42861	-0.76253	0.77713	MTMR6
ENSG00000197241	1	9063359	9086404	43	11	42448	-0.76262	0.77715	SLC2A7
ENSG00000144468	2	227700297	227863931	265	10	42879	-0.76287	0.77723	RHBDD1
ENSG00000162972	2	200820040	200873263	93	15	42883	-0.76289	0.77724	C2orf47
ENSG00000160404	9	130493803	130497604	13	4	42804	-0.7631	0.7773	TOR2A
ENSG00000163885	3	126113782	126155399	147	25	42622	-0.76319	0.77732	CCDC37
ENSG00000112357	6	137143717	137235075	197	20	42743	-0.76353	0.77743	PEX7
ENSG00000070159	9	112137746	112260590	305	24	42870	-0.76365	0.77746	PTPN3
ENSG00000269099	13	25591541	25591675	1	1	42679	-0.76382	0.77751	LSP1
ENSG00000140259	15	44096690	44117000	24	3	42894	-0.76388	0.77753	MFAP1
ENSG00000204711	9	72435709	72521148	220	26	42828	-0.76393	0.77755	C9orf135
ENSG00000188981	4	3246096	3273465	90	7	42650	-0.76405	0.77758	MSANTD1
ENSG00000254673	8	42873567	42932477	67	7	42874	-0.76486	0.77782	RP11-598P20.5
ENSG00000206418	18	8609443	8639379	85	8	42843	-0.76519	0.77792	RAB12
ENSG00000111860	6	118781935	119031238	676	24	42894	-0.76567	0.77806	CEP85L
ENSG00000133612	7	150782918	150841523	148	22	42681	-0.76572	0.77808	AGAP3
ENSG00000113231	5	76506274	76725632	579	39	42826	-0.76603	0.77817	PDE8B
ENSG00000101605	18	3066805	3220106	563	59	42675	-0.76661	0.77834	MYOM1
ENSG00000197586	20	25176329	25207365	94	12	42845	-0.76659	0.77834	ENTPD6
ENSG00000123636	2	160175490	160473203	821	47	42810	-0.76682	0.7784	BAZ2B
ENSG00000185880	15	45021186	45060027	102	8	42908	-0.76683	0.77841	TRIM69
ENSG00000176009	11	8959119	8964580	25	3	42882	-0.76705	0.77847	ASCL3
ENSG00000170382	1	204586298	204654861	160	20	42690	-0.76726	0.77854	LRRN2
ENSG00000158987	5	130759614	130970929	285	12	42854	-0.768	0.77876	RAPGEF6
ENSG00000169900	16	31227283	31228680	1	1	42487	-0.76826	0.77883	PYDC1
ENSG00000177025	19	58469805	58485902	44	6	42794	-0.76843	0.77888	C19orf18
ENSG00000088325	20	30327074	30389608	84	7	42724	-0.76842	0.77888	TPX2
ENSG00000106236	7	98246609	98259180	16	5	42886	-0.76953	0.77921	NPTX2
ENSG00000110925	12	51454990	51477447	51	10	42861	-0.76952	0.77921	CSRNP2
ENSG00000072041	12	85253492	85307394	76	13	42685	-0.76961	0.77923	SLC6A15
ENSG00000161031	19	15579456	15609767	72	14	42715	-0.76995	0.77934	PGLYRP2
ENSG00000197479	5	140579183	140582618	6	2	42927	-0.77039	0.77946	PCDHB11
ENSG00000168002	11	62529016	62534182	4	2	42810	-0.77155	0.77981	POLR2G
ENSG00000080839	20	35624752	35724398	119	18	42832	-0.77182	0.77989	RBL1
ENSG00000239789	7	56019512	56024192	14	5	42855	-0.77209	0.77997	MRPS17
ENSG00000184445	12	123011793	123110943	172	18	42832	-0.77219	0.78	KNTC1
ENSG00000136305	14	24774302	24780636	13	3	42926	-0.77228	0.78003	CIDEB
ENSG00000174606	1	213165524	213189168	27	7	42790	-0.77248	0.78009	ANGEL2
ENSG00000152076	2	130896860	130902707	10	4	42316	-0.77259	0.78012	CCDC74B
ENSG00000103196	16	84853590	84954374	483	54	42602	-0.77271	0.78015	CRISPLD2
ENSG00000221968	11	61640991	61659523	33	4	42771	-0.77284	0.78019	FADS3
ENSG00000213928	14	24630262	24635774	6	3	42776	-0.77288	0.7802	IRF9
ENSG00000203805	10	122216466	122349367	442	39	42850	-0.77322	0.7803	PPAPDC1A
ENSG00000251380	5	134779905	134783038	20	5	42920	-0.77411	0.78057	C5orf20
ENSG00000125965	20	34021145	34042568	34	8	42817	-0.77455	0.7807	GDF5
ENSG00000103184	16	5008318	5069159	253	22	42721	-0.77471	0.78075	SEC14L5
ENSG00000149636	20	35380194	35402221	17	11	42851	-0.77486	0.78079	DSN1
ENSG00000166126	14	103388993	103399933	19	7	42429	-0.77556	0.781	AMN
ENSG00000117362	1	150237804	150241980	2	1	42368	-0.77567	0.78103	APH1A
ENSG00000171159	9	130922539	130926207	6	2	42856	-0.77606	0.78114	C9orf16
ENSG00000196917	12	123104824	123215390	258	28	42787	-0.7761	0.78116	HCAR1
ENSG00000153956	7	81575760	82073114	1433	94	42784	-0.77697	0.78141	CACNA2D1
ENSG00000014164	8	144519825	144623623	291	29	42713	-0.77719	0.78148	ZC3H3
ENSG00000168491	4	186366336	186392913	81	19	42645	-0.77732	0.78151	CCDC110
ENSG00000225119	10	38717074	38736820	13	5	42785	-0.77774	0.78164	LINC00999
ENSG00000167920	17	38975358	38992522	49	11	42873	-0.77823	0.78178	TMEM99
ENSG00000153012	4	25000469	25032501	134	20	42765	-0.77831	0.78181	LGI2
ENSG00000048028	11	113668596	113746292	145	15	42882	-0.77844	0.78185	USP28
ENSG00000159733	4	2271309	2420390	565	39	42637	-0.77869	0.78192	ZFYVE28
ENSG00000137831	15	70946893	71055932	134	9	42821	-0.77875	0.78194	UACA
ENSG00000162849	1	245318287	245872733	1590	149	42654	-0.77886	0.78197	KIF26B
ENSG00000174738	3	23986751	24022109	89	14	42876	-0.77962	0.78219	NR1D2
ENSG00000182040	17	72912176	72919351	1	1	42889	-0.78014	0.78235	USH1G
ENSG00000131061	20	32319463	32380075	83	12	42772	-0.78026	0.78238	ZNF341
ENSG00000111880	6	89319985	89673348	691	23	42867	-0.78088	0.78256	RNGTT
ENSG00000171130	7	149570057	149577784	31	4	42856	-0.78101	0.7826	ATP6V0E2
ENSG00000110245	11	116700422	116703788	19	6	42817	-0.78135	0.7827	APOC3
ENSG00000184898	2	152104454	152118393	30	6	42887	-0.78168	0.7828	RBM43
ENSG00000176890	18	657604	673578	52	4	42852	-0.78186	0.78285	TYMS
ENSG00000137486	11	74975226	75062873	161	31	42680	-0.78241	0.78301	ARRB1
ENSG00000119048	5	133706870	133727683	27	2	42881	-0.78274	0.78311	UBE2B
ENSG00000137496	11	71709587	71716761	10	2	42930	-0.78289	0.78315	IL18BP
ENSG00000066185	1	42896000	42921938	83	8	42869	-0.78291	0.78316	ZMYND12
ENSG00000166780	16	15528152	15718885	242	33	42647	-0.78298	0.78318	C16orf45
ENSG00000076344	16	318300	325980	11	3	42714	-0.78301	0.78319	RGS11
ENSG00000133424	22	33558212	34318829	2396	173	42817	-0.78313	0.78323	LARGE
ENSG00000186212	4	77816082	77819002	7	2	42849	-0.78339	0.7833	SOWAHB
ENSG00000087494	12	28111017	28125638	41	8	42824	-0.78348	0.78333	PTHLH
ENSG00000259316	15	64472547	64665980	341	19	42880	-0.78349	0.78333	CTD-2116N17.1
ENSG00000262664	17	1945327	1946724	5	2	42448	-0.78355	0.78335	OVCA2
ENSG00000267970	7	48887362	48891221	9	3	42896	-0.78369	0.78339	AC004899.1
ENSG00000105509	19	52216365	52227247	33	6	42640	-0.784	0.78348	HAS1
ENSG00000240747	3	42850975	42984284	262	23	42832	-0.78426	0.78356	KRBOX1
ENSG00000189181	1	248844628	248845629	5	1	42917	-0.78434	0.78358	OR14I1
ENSG00000197530	1	1550795	1565990	4	2	42448	-0.78467	0.78368	MIB2
ENSG00000105732	19	42572629	42585701	3	2	42604	-0.78499	0.78377	ZNF574
ENSG00000131871	15	101811022	101817705	7	2	42767	-0.78551	0.78392	VIMP
ENSG00000081377	9	99252523	99382112	102	16	42818	-0.78557	0.78394	CDC14B
ENSG00000204389	6	31783291	31785723	4	2	42906	-0.78577	0.784	HSPA1A
ENSG00000114124	3	141496990	141537332	100	15	42887	-0.7861	0.78409	GRK7
ENSG00000174915	11	448268	491393	108	13	42856	-0.7861	0.78409	PTDSS2
ENSG00000090512	3	186353758	186370930	43	11	42706	-0.78621	0.78413	FETUB
ENSG00000110429	11	33762485	33796089	95	13	42843	-0.78634	0.78417	FBXO3
ENSG00000214188	7	116593953	116738860	144	28	42813	-0.78649	0.78421	ST7-OT4
ENSG00000140067	14	94385240	94395954	18	6	42571	-0.78692	0.78434	FAM181A
ENSG00000126432	11	64085560	64089283	3	2	42869	-0.78726	0.78443	PRDX5
ENSG00000268179	1	861264	866445	12	2	42718	-0.78774	0.78458	AL645608.1
ENSG00000214491	22	30918786	30942669	90	10	42822	-0.7878	0.78459	SEC14L6
ENSG00000174514	1	205538013	205572046	122	19	42659	-0.78803	0.78466	MFSD4
ENSG00000180233	7	30323923	30452118	127	20	42807	-0.78802	0.78466	ZNRF2
ENSG00000269468	1	17655507	17676070	131	11	42856	-0.78806	0.78467	AC004824.2
ENSG00000181929	12	49396057	49412980	14	3	42846	-0.78836	0.78476	PRKAG1
ENSG00000138495	3	119373360	119396301	86	9	42915	-0.78852	0.7848	COX17
ENSG00000100385	22	37521878	37571094	115	25	42577	-0.78859	0.78482	IL2RB
ENSG00000254505	14	24678789	24683075	9	5	42847	-0.78871	0.78486	CHMP4A
ENSG00000132840	5	78365540	78385289	51	9	42823	-0.78878	0.78488	BHMT2
ENSG00000121864	3	179040779	179053323	19	5	42862	-0.78896	0.78493	ZNF639
ENSG00000160226	21	45748827	45759285	22	7	42570	-0.78897	0.78494	C21orf2
ENSG00000170442	12	52643084	52702947	207	23	42814	-0.78961	0.78512	KRT86
ENSG00000119927	10	113909624	113975135	111	12	42803	-0.78981	0.78518	GPAM
ENSG00000106384	7	100838288	100844302	10	3	42644	-0.78985	0.78519	MOGAT3
ENSG00000169129	10	116054583	116164515	226	35	42706	-0.78999	0.78523	AFAP1L2
ENSG00000149451	20	3648612	3662893	46	14	42598	-0.79095	0.78551	ADAM33
ENSG00000156006	8	18248755	18258728	44	7	42854	-0.79103	0.78554	NAT2
ENSG00000100395	22	41601209	41627275	89	6	42895	-0.7914	0.78565	L3MBTL2
ENSG00000140396	8	71021997	71316040	442	19	42874	-0.79149	0.78567	NCOA2
ENSG00000100445	14	24908972	24912111	19	2	42896	-0.7922	0.78588	SDR39U1
ENSG00000188293	19	46733009	46734500	5	2	42905	-0.79219	0.78588	IGFL1
ENSG00000143924	2	42396490	42559688	465	22	42802	-0.79229	0.7859	EML4
ENSG00000164219	5	114546527	114598569	108	16	42794	-0.79286	0.78607	PGGT1B
ENSG00000205086	2	42162508	42181406	51	11	42753	-0.79288	0.78608	C2orf91
ENSG00000110013	11	124503009	124565603	83	4	42873	-0.79293	0.78609	SIAE
ENSG00000138696	4	95679119	96079599	1177	49	42808	-0.79308	0.78613	BMPR1B
ENSG00000069399	19	45250962	45263301	18	6	42735	-0.79312	0.78615	BCL3
ENSG00000146463	1	35734568	35887659	121	5	42919	-0.79328	0.78619	ZMYM4
ENSG00000127530	19	14909958	14911023	6	2	42737	-0.79362	0.78629	OR7C1
ENSG00000099822	19	589893	617159	9	4	42084	-0.79374	0.78633	HCN2
ENSG00000159905	19	44455375	44471861	47	10	42840	-0.79381	0.78635	ZNF221
ENSG00000185650	14	69254377	69263190	19	5	42871	-0.79417	0.78645	ZFP36L1
ENSG00000164010	1	43282795	43310660	45	11	42779	-0.79455	0.78656	ERMAP
ENSG00000158711	1	205577071	205601090	52	10	42796	-0.79456	0.78657	ELK4
ENSG00000126777	14	56025790	56168244	380	11	42884	-0.79463	0.78659	KTN1
ENSG00000126457	19	50179043	50192286	14	8	42679	-0.79474	0.78662	PRMT1
ENSG00000137656	11	116618886	116643704	90	17	42870	-0.79524	0.78676	BUD13
ENSG00000167880	17	74000583	74023533	57	11	42807	-0.79525	0.78676	EVPL
ENSG00000170803	11	6806248	6807245	4	1	42851	-0.7955	0.78684	OR2AG1
ENSG00000184786	6	170140210	170151655	31	6	42876	-0.79586	0.78694	TCTE3
ENSG00000028839	6	134273308	134311570	83	8	42844	-0.79596	0.78697	TBPL1
ENSG00000109083	17	26655352	26662515	5	3	42830	-0.79599	0.78698	IFT20
ENSG00000128833	15	52484519	52587995	260	28	42885	-0.79612	0.78702	MYO5C
ENSG00000170027	7	75956116	75988348	66	10	42893	-0.79652	0.78713	YWHAG
ENSG00000178928	19	48304500	48322308	71	12	42687	-0.79686	0.78724	TPRX1
ENSG00000256812	16	55600584	55601599	1	1	42892	-0.79701	0.78728	CAPNS2
ENSG00000259288	15	40509629	40568597	115	25	42654	-0.79705	0.78729	RP11-133K1.2
ENSG00000178694	3	93781760	93847389	34	9	42814	-0.79712	0.78731	NSUN3
ENSG00000137880	15	41056218	41059906	2	1	42602	-0.7972	0.78733	GCHFR
ENSG00000181220	7	149169885	149194908	33	4	42768	-0.79742	0.7874	ZNF746
ENSG00000125998	20	33873534	33880204	6	2	42756	-0.79766	0.78747	FAM83C
ENSG00000188785	19	57901218	57912786	23	8	42757	-0.7977	0.78748	ZNF548
ENSG00000162591	1	3406484	3528059	276	41	42505	-0.79785	0.78752	MEGF6
ENSG00000179331	11	107799229	107834208	94	16	42821	-0.79853	0.78772	RAB39A
ENSG00000158792	16	89762751	89768113	17	6	42694	-0.79913	0.78789	SPATA2L
ENSG00000186803	9	21206180	21207142	2	1	42915	-0.79931	0.78794	IFNA10
ENSG00000115825	2	37477645	37551951	253	14	42886	-0.79935	0.78796	PRKD3
ENSG00000144410	2	207804278	207834198	73	12	42774	-0.79942	0.78798	CPO
ENSG00000033100	7	150929575	150935908	16	4	42868	-0.79943	0.78798	CHPF2
ENSG00000184619	17	8271955	8280029	14	4	42779	-0.79957	0.78802	KRBA2
ENSG00000151090	3	24158651	24536773	1012	104	42787	-0.79999	0.78814	THRB
ENSG00000162910	1	228294380	228297013	1	1	42934	-0.80001	0.78815	MRPL55
ENSG00000112077	6	49572871	49604552	118	14	42916	-0.80022	0.78821	RHAG
ENSG00000183844	21	42676139	42729358	154	22	42801	-0.80043	0.78827	FAM3B
ENSG00000108106	19	55912652	55919145	13	5	42765	-0.80066	0.78833	UBE2S
ENSG00000126814	14	61438169	61448076	10	3	42834	-0.80077	0.78837	TRMT5
ENSG00000151014	4	139936943	139966906	44	11	42829	-0.80102	0.78844	CCRN4L
ENSG00000160957	8	145736667	145743229	10	2	42564	-0.80105	0.78845	RECQL4
ENSG00000135404	12	56119107	56123491	4	2	42829	-0.8013	0.78852	CD63
ENSG00000256591	11	61196692	61253294	62	4	42820	-0.80152	0.78859	RP11-286N22.8
ENSG00000007216	17	26800311	26824799	30	10	42708	-0.80164	0.78862	SLC13A2
ENSG00000165995	10	18429606	18830798	1451	106	42798	-0.80171	0.78864	CACNB2
ENSG00000169855	3	78646390	79816965	2494	91	42818	-0.80178	0.78866	ROBO1
ENSG00000145386	4	122737599	122745087	17	5	42872	-0.80191	0.7887	CCNA2
ENSG00000189362	2	191369068	191399448	61	8	42816	-0.80194	0.78871	TMEM194B
ENSG00000205426	12	52679697	52685318	11	3	42780	-0.80198	0.78872	KRT81
ENSG00000112837	6	85397069	85474237	153	15	42897	-0.80221	0.78878	TBX18
ENSG00000149346	20	10415951	10617477	577	28	42800	-0.80221	0.78878	SLX4IP
ENSG00000187566	6	18120718	18122851	6	2	42911	-0.80278	0.78895	NHLRC1
ENSG00000173156	11	66824289	66839484	23	6	42853	-0.8029	0.78898	RHOD
ENSG00000083290	17	19674142	19771249	131	5	42840	-0.80296	0.789	ULK2
ENSG00000140398	15	75639296	75647592	8	3	42775	-0.80342	0.78913	NEIL1
ENSG00000061938	3	195590235	195638816	112	19	42606	-0.80363	0.78919	TNK2
ENSG00000112394	6	111408781	111552397	232	19	42827	-0.80409	0.78933	SLC16A10
ENSG00000244694	6	47845764	48036425	593	42	42860	-0.80412	0.78934	PTCHD4
ENSG00000144043	2	71213068	71222075	29	6	42838	-0.80436	0.7894	TEX261
ENSG00000086544	19	41223008	41246765	60	10	42738	-0.80464	0.78949	ITPKC
ENSG00000171621	1	9352939	9429591	304	45	42640	-0.80472	0.78951	SPSB1
ENSG00000174948	3	154055461	154147504	195	22	42834	-0.80536	0.78969	GPR149
ENSG00000109771	4	186285032	186317053	91	15	42827	-0.8056	0.78976	LRP2BP
ENSG00000135698	16	82181403	82203831	197	11	42883	-0.80584	0.78983	MPHOSPH6
ENSG00000106538	7	150035408	150038763	7	2	42639	-0.80615	0.78992	RARRES2
ENSG00000196352	1	207494853	207534311	79	8	42905	-0.80639	0.78999	CD55
ENSG00000165973	11	20691117	21597227	2603	207	42771	-0.8065	0.79002	NELL1
ENSG00000066468	10	123237848	123357972	211	42	42731	-0.80678	0.7901	FGFR2
ENSG00000198964	10	52065360	52384923	767	30	42836	-0.80685	0.79012	SGMS1
ENSG00000125726	19	6583194	6604114	42	8	42650	-0.80697	0.79016	CD70
ENSG00000168016	3	36868311	36986548	241	21	42847	-0.80699	0.79017	TRANK1
ENSG00000171724	16	77822427	78014004	629	80	42777	-0.80706	0.79018	VAT1L
ENSG00000089063	20	5080486	5093749	14	2	42576	-0.80725	0.79024	TMEM230
ENSG00000168070	11	64704989	64739557	83	8	42909	-0.80735	0.79027	C11orf85
ENSG00000156976	3	186500994	186507689	14	7	42768	-0.80759	0.79034	EIF4A2
ENSG00000090905	16	24741016	24838953	174	19	42844	-0.80773	0.79038	TNRC6A
ENSG00000112796	6	46126924	46138708	32	4	42712	-0.80806	0.79047	ENPP5
ENSG00000131979	14	55308726	55369570	159	16	42829	-0.80822	0.79052	GCH1
ENSG00000164187	5	36098514	36152063	59	10	42829	-0.80832	0.79055	LMBRD2
ENSG00000271271	4	70454135	70505360	218	19	42824	-0.8085	0.7906	UGT2A2
ENSG00000082014	7	150935850	150974982	98	17	42722	-0.80862	0.79063	SMARCD3
ENSG00000231068	21	32090843	32091095	1	1	42934	-0.80899	0.79074	KRTAP21-3
ENSG00000153391	18	33032194	33077955	73	13	42819	-0.80907	0.79076	INO80C
ENSG00000259030	1	74663919	75009666	554	40	42709	-0.80911	0.79077	FPGT-TNNI3K
ENSG00000116783	1	74663947	75010112	554	40	42709	-0.80911	0.79077	TNNI3K
ENSG00000183695	11	19076002	19082228	38	6	42818	-0.80909	0.79077	MRGPRX2
ENSG00000110079	11	60048014	60076445	52	10	42870	-0.80965	0.79093	MS4A4A
ENSG00000099995	22	30727977	30752936	75	12	42881	-0.80964	0.79093	SF3A1
ENSG00000091409	2	173292082	173371181	325	25	42834	-0.80973	0.79095	ITGA6
ENSG00000149476	11	61100682	61120767	2	1	42747	-0.80992	0.79101	DAK
ENSG00000006432	14	71189243	71276251	292	22	42910	-0.80999	0.79103	MAP3K9
ENSG00000090263	7	140705854	140715028	20	5	42581	-0.81025	0.7911	MRPS33
ENSG00000124766	6	21593972	21598847	6	3	42729	-0.81056	0.79119	SOX4
ENSG00000175143	1	248569296	248570405	1	1	42397	-0.81063	0.79121	OR2T1
ENSG00000173875	19	12721732	12742735	39	4	42744	-0.81071	0.79123	ZNF791
ENSG00000271723	1	55107459	55207981	340	31	42620	-0.81134	0.79141	MROH7-TTC4
ENSG00000101438	20	37353105	37358015	3	1	42894	-0.81175	0.79153	SLC32A1
ENSG00000187747	11	5602107	5603114	9	2	42907	-0.81181	0.79155	OR52B6
ENSG00000066379	6	30026676	30032686	34	5	42932	-0.81187	0.79157	ZNRD1
ENSG00000170385	1	211744910	211752084	12	3	42818	-0.81196	0.79159	SLC30A1
ENSG00000176894	12	133264192	133297276	91	14	42729	-0.81198	0.7916	PXMP2
ENSG00000006327	16	3068446	3072384	9	3	42493	-0.81206	0.79162	TNFRSF12A
ENSG00000130202	19	45349432	45392485	159	23	42639	-0.81215	0.79165	PVRL2
ENSG00000168944	5	122680579	122759286	220	13	42854	-0.81221	0.79166	CEP120
ENSG00000228208	1	218683438	218699320	54	4	42910	-0.81226	0.79168	C1orf143
ENSG00000163281	4	44684217	44728612	96	8	42830	-0.8123	0.79169	GNPDA2
ENSG00000136045	12	108079509	108106944	67	10	42820	-0.8123	0.79169	PWP1
ENSG00000213339	19	10812106	10824113	23	5	42831	-0.81267	0.7918	QTRT1
ENSG00000137513	11	78147007	78285919	294	4	42885	-0.81288	0.79186	NARS2
ENSG00000166333	11	6624961	6632102	28	4	42469	-0.81336	0.79199	ILK
ENSG00000170953	11	124412578	124413575	1	1	42934	-0.81338	0.792	OR8B12
ENSG00000204740	10	19492779	20079330	2138	80	42799	-0.81359	0.79206	MALRD1
ENSG00000197372	19	23708433	23870022	361	18	42779	-0.81376	0.79211	ZNF675
ENSG00000176731	8	86126311	86132650	10	2	42887	-0.81425	0.79225	C8orf59
ENSG00000176485	11	63340667	63384355	27	7	42562	-0.81431	0.79227	PLA2G16
ENSG00000171124	19	5842899	5851485	12	5	42688	-0.81439	0.79229	FUT3
ENSG00000178795	11	76927603	77012732	259	16	42798	-0.81462	0.79235	GDPD4
ENSG00000065000	19	2100988	2164464	204	19	42633	-0.81472	0.79238	AP3D1
ENSG00000121542	3	122920774	122992977	235	7	42784	-0.81485	0.79242	SEC22A
ENSG00000165943	14	93648541	93651273	6	3	42689	-0.81522	0.79253	MOAP1
ENSG00000143977	2	70508494	70520903	20	3	42804	-0.81571	0.79267	SNRPG
ENSG00000084754	2	26413504	26467594	101	4	42872	-0.81591	0.79273	HADHA
ENSG00000167889	17	74864538	74946475	380	41	42751	-0.81605	0.79276	MGAT5B
ENSG00000113319	5	80256491	80525975	716	68	42775	-0.81619	0.7928	RASGRF2
ENSG00000181817	1	36856839	36863493	30	4	42799	-0.81709	0.79306	LSM10
ENSG00000132530	17	6658766	6678966	44	9	42584	-0.81712	0.79307	XAF1
ENSG00000172478	2	241825465	241836306	50	6	42880	-0.81717	0.79308	C2orf54
ENSG00000215462	13	50007495	50020554	29	7	42886	-0.81724	0.7931	AL136218.1
ENSG00000259495	15	80637195	80695917	320	19	42879	-0.81736	0.79314	RP11-210M15.2
ENSG00000144369	2	187558698	187630685	120	18	42872	-0.81746	0.79317	FAM171B
ENSG00000213906	14	24774940	24781259	12	3	42925	-0.81751	0.79318	LTB4R2
ENSG00000135597	6	139224630	139309398	272	14	42888	-0.81772	0.79324	REPS1
ENSG00000166444	11	8714898	8932498	526	24	42804	-0.81794	0.7933	ST5
ENSG00000160796	3	47021173	47051193	41	6	42790	-0.81811	0.79335	NBEAL2
ENSG00000107104	9	470291	746105	1302	43	42771	-0.81816	0.79337	KANK1
ENSG00000154175	3	100468000	100712359	620	41	42825	-0.81824	0.79339	ABI3BP
ENSG00000164591	5	150040436	150058927	44	2	42850	-0.81896	0.7936	MYOZ3
ENSG00000173706	3	124684554	124774802	239	23	42792	-0.81901	0.79361	HEG1
ENSG00000059145	16	1413206	1464752	116	15	42714	-0.81904	0.79362	UNKL
ENSG00000268111	20	44095910	44107452	38	7	42804	-0.81919	0.79366	AL031663.1
ENSG00000146477	6	160769300	160876014	222	18	42865	-0.81931	0.7937	SLC22A3
ENSG00000099992	22	30687979	30723035	57	13	42884	-0.81944	0.79373	TBC1D10A
ENSG00000145014	3	194308402	194354418	180	26	42725	-0.81972	0.79381	TMEM44
ENSG00000198183	20	31823801	31831115	21	3	42890	-0.81979	0.79383	BPIFA1
ENSG00000149557	11	125315646	125366213	106	15	42863	-0.82016	0.79394	FEZ1
ENSG00000269783	10	99627889	99631294	8	1	42886	-0.82031	0.79398	GOLGA7B
ENSG00000174109	16	1469745	1479345	24	6	42547	-0.82047	0.79403	C16orf91
ENSG00000138771	4	77356253	77704406	923	54	42834	-0.82059	0.79406	SHROOM3
ENSG00000187527	3	192992579	193096632	323	24	42813	-0.82067	0.79408	ATP13A5
ENSG00000035403	10	75757872	75879918	130	14	42762	-0.82096	0.79417	VCL
ENSG00000105392	19	48322703	48346587	154	17	42717	-0.82154	0.79433	CRX
ENSG00000198574	1	162365056	162381928	57	7	42787	-0.82157	0.79434	SH2D1B
ENSG00000181036	1	159770301	159786041	48	6	42832	-0.82161	0.79435	FCRL6
ENSG00000101306	20	30407111	30422492	39	6	42669	-0.82177	0.7944	MYLK2
ENSG00000269964	6	78400375	78636691	610	20	42905	-0.82228	0.79454	MEI4
ENSG00000068903	19	39369197	39390502	37	10	42777	-0.82234	0.79456	SIRT2
ENSG00000011198	3	43731605	43775863	95	9	42901	-0.82244	0.79459	ABHD5
ENSG00000042832	8	133879203	134147147	849	43	42795	-0.82259	0.79463	TG
ENSG00000178233	6	44238203	44275243	127	13	42852	-0.82289	0.79471	TMEM151B
ENSG00000187010	1	25598884	25656936	1	1	42786	-0.8229	0.79472	RHD
ENSG00000171236	19	4536421	4540486	5	2	42760	-0.82316	0.79479	LRG1
ENSG00000136492	17	59758627	59940882	258	16	42784	-0.8237	0.79494	BRIP1
ENSG00000170892	19	54693789	54697585	4	1	42679	-0.824	0.79503	TSEN34
ENSG00000122778	7	138516126	138666064	462	39	42770	-0.82442	0.79515	KIAA1549
ENSG00000050820	16	75262928	75301951	148	14	42846	-0.82441	0.79515	BCAR1
ENSG00000204010	10	91137813	91144962	11	3	42897	-0.82444	0.79516	IFIT1B
ENSG00000166484	17	19281034	19286857	1	1	42772	-0.82461	0.7952	MAPK7
ENSG00000167720	17	2206677	2228554	30	7	42742	-0.82477	0.79525	SRR
ENSG00000198898	7	116451124	116562103	178	20	42857	-0.82492	0.79529	CAPZA2
ENSG00000204052	6	43474707	43478424	7	2	42928	-0.82553	0.79546	LRRC73
ENSG00000175600	7	40174575	40900362	1042	62	42770	-0.82593	0.79558	SUGCT
ENSG00000157578	21	40777770	40817731	106	8	42848	-0.82621	0.79566	LCA5L
ENSG00000124151	20	46130601	46285621	284	14	42870	-0.8263	0.79568	NCOA3
ENSG00000158486	16	20944433	21170762	502	38	42794	-0.82666	0.79578	DNAH3
ENSG00000189134	6	28227098	28228736	7	4	42919	-0.82706	0.7959	NKAPL
ENSG00000172554	2	946554	1371385	1786	61	42833	-0.82723	0.79595	SNTG2
ENSG00000173120	11	66886740	67025558	148	20	42832	-0.82723	0.79595	KDM2A
ENSG00000169118	15	64457716	64648442	325	17	42879	-0.82723	0.79595	CSNK1G1
ENSG00000105497	19	52074551	52092991	63	13	42733	-0.82731	0.79597	ZNF175
ENSG00000174720	4	113558120	113578748	38	11	42880	-0.82739	0.79599	LARP7
ENSG00000185808	21	38431470	38445470	29	7	42757	-0.82748	0.79602	PIGP
ENSG00000215428	9	133274029	133282639	26	7	42606	-0.82752	0.79603	AL354898.1
ENSG00000130948	9	98997588	99064434	176	25	42790	-0.82758	0.79605	HSD17B3
ENSG00000156414	14	104394799	104519004	348	14	42879	-0.82764	0.79606	TDRD9
ENSG00000165916	11	47440320	47447993	12	3	42853	-0.82765	0.79607	PSMC3
ENSG00000157045	16	15131710	15149921	38	5	42849	-0.82779	0.79611	NTAN1
ENSG00000174928	3	155480401	155524140	103	14	42867	-0.82801	0.79617	C3orf33
ENSG00000105948	7	138818490	138876732	122	6	42899	-0.82861	0.79634	TTC26
ENSG00000182885	16	57702099	57723975	72	14	42728	-0.82876	0.79638	GPR97
ENSG00000097007	9	133589333	133763062	314	24	42842	-0.8288	0.79639	ABL1
ENSG00000138593	15	49280673	49338760	101	12	42777	-0.82886	0.79641	SECISBP2L
ENSG00000103510	16	31127075	31142714	23	4	42857	-0.8291	0.79648	KAT8
ENSG00000254870	6	31497996	31514385	86	16	42903	-0.82958	0.79661	ATP6V1G2-DDX39B
ENSG00000100823	14	20923350	20925927	2	1	42905	-0.82963	0.79663	APEX1
ENSG00000077463	19	4174106	4182601	9	2	42888	-0.82967	0.79664	SIRT6
ENSG00000141560	17	80674559	80688204	47	10	42715	-0.82974	0.79666	FN3KRP
ENSG00000109618	4	25121627	25162204	71	13	42816	-0.82987	0.79669	SEPSECS
ENSG00000174844	3	57327727	57530071	668	24	42843	-0.83016	0.79678	DNAH12
ENSG00000169439	8	97505579	97624000	320	38	42792	-0.83025	0.7968	SDC2
ENSG00000270136	1	19923473	19984549	158	25	42831	-0.8306	0.7969	MINOS1-NBL1
ENSG00000236939	8	104145191	104153703	25	8	42888	-0.83084	0.79697	C8orf56
ENSG00000136942	9	127620159	127624260	6	2	42879	-0.8316	0.79718	RPL35
ENSG00000141644	18	47793252	47808144	26	7	42864	-0.83171	0.79721	MBD1
ENSG00000163464	2	219027568	219031718	5	2	42922	-0.83175	0.79722	CXCR1
ENSG00000118515	6	134490384	134639250	392	59	42723	-0.83184	0.79725	SGK1
ENSG00000182557	17	4336983	4391503	253	24	42625	-0.83195	0.79728	SPNS3
ENSG00000188428	6	8013800	8064647	181	14	42881	-0.83206	0.79731	BLOC1S5
ENSG00000165120	7	129847700	129856683	17	4	42799	-0.83243	0.79742	SSMEM1
ENSG00000171552	20	30252255	30311792	77	6	42767	-0.8325	0.79744	BCL2L1
ENSG00000130449	5	60628100	60841997	309	21	42766	-0.83276	0.79751	ZSWIM6
ENSG00000117862	1	52485803	52521843	58	7	42782	-0.83298	0.79757	TXNDC12
ENSG00000186185	17	43002077	43025082	66	16	42870	-0.83307	0.7976	KIF18B
ENSG00000179119	11	18627948	18656338	85	14	42893	-0.83317	0.79763	SPTY2D1
ENSG00000164008	1	43232940	43263968	44	9	42821	-0.83323	0.79764	C1orf50
ENSG00000100462	14	23389720	23398794	16	4	42722	-0.8333	0.79766	PRMT5
ENSG00000196975	2	69871557	70053596	351	25	42821	-0.83339	0.79769	ANXA4
ENSG00000162434	1	65298912	65432187	339	25	42868	-0.83404	0.79787	JAK1
ENSG00000006611	11	17515442	17565963	139	21	42602	-0.83408	0.79788	USH1C
ENSG00000120802	12	98909290	98944157	89	15	42882	-0.83415	0.7979	TMPO
ENSG00000099330	19	17337013	17340028	27	6	42805	-0.83445	0.79799	OCEL1
ENSG00000103035	16	74330673	74340186	14	7	42833	-0.83453	0.79801	PSMD7
ENSG00000156256	21	30396950	30426809	34	8	42879	-0.83497	0.79813	USP16
ENSG00000124920	11	61520114	61555990	55	11	42587	-0.8352	0.7982	MYRF
ENSG00000124224	20	56806188	56884495	202	16	42838	-0.83557	0.7983	PPP4R1L
ENSG00000118246	2	207630081	207657233	61	10	42884	-0.83574	0.79835	FASTKD2
ENSG00000189157	4	77135193	77204933	321	20	42880	-0.83596	0.79841	FAM47E
ENSG00000197614	12	8789942	8815484	60	3	42628	-0.83601	0.79842	MFAP5
ENSG00000164638	7	5314000	5346501	126	21	42103	-0.83611	0.79845	SLC29A4
ENSG00000116005	2	70484518	70508323	42	4	42861	-0.83621	0.79848	PCYOX1
ENSG00000167637	19	44331444	44353307	107	9	42771	-0.83659	0.79859	ZNF283
ENSG00000100065	22	37886400	37915549	87	14	42755	-0.83666	0.79861	CARD10
ENSG00000204371	6	31847536	31865464	41	15	42918	-0.8367	0.79862	EHMT2
ENSG00000165702	9	135820932	135867083	136	36	42606	-0.83708	0.79873	GFI1B
ENSG00000250799	19	36290890	36304201	17	7	42441	-0.83747	0.79884	PRODH2
ENSG00000174946	3	150915619	150920988	8	2	42904	-0.83752	0.79885	GPR171
ENSG00000105427	19	42891171	42894439	6	1	42587	-0.83751	0.79885	CNFN
ENSG00000149532	11	61170121	61197503	12	2	42820	-0.83763	0.79888	CPSF7
ENSG00000203876	10	111701029	111713649	19	2	42884	-0.83787	0.79895	RP11-451M19.3
ENSG00000105819	7	102937869	102969958	36	10	42885	-0.83811	0.79901	PMPCB
ENSG00000120860	12	102406705	102455927	100	15	42863	-0.8383	0.79907	CCDC53
ENSG00000163312	4	84328496	84377009	74	9	42763	-0.83832	0.79908	HELQ
ENSG00000132958	13	19997017	20110903	189	13	42844	-0.83835	0.79908	TPTE2
ENSG00000179344	6	32627244	32636160	28	6	42525	-0.83838	0.79909	HLA-DQB1
ENSG00000156171	1	111659955	111682838	46	6	42770	-0.8384	0.7991	DRAM2
ENSG00000186400	1	158548709	158549689	5	1	42932	-0.83847	0.79912	OR10X1
ENSG00000145391	4	140417095	140527853	247	45	42666	-0.83905	0.79928	SETD7
ENSG00000185056	5	173400782	173433143	118	13	42692	-0.83934	0.79936	C5orf47
ENSG00000100979	20	44527399	44540794	31	11	42816	-0.83935	0.79936	PLTP
ENSG00000144357	2	170683968	170940641	874	24	42870	-0.83964	0.79944	UBR3
ENSG00000167112	9	131071382	131085021	16	5	42775	-0.84015	0.79959	TRUB2
ENSG00000065154	10	126085872	126107545	64	8	42750	-0.84036	0.79965	OAT
ENSG00000092295	14	24718320	24733638	31	10	42850	-0.8406	0.79972	TGM1
ENSG00000103496	16	31044210	31054296	18	4	42898	-0.84108	0.79985	STX4
ENSG00000169330	15	79724858	79764632	120	19	42846	-0.84128	0.7999	KIAA1024
ENSG00000132326	2	239152679	239198743	105	14	42745	-0.8413	0.79991	PER2
ENSG00000178297	19	2389769	2426237	185	19	42729	-0.84143	0.79995	TMPRSS9
ENSG00000197892	8	28924796	29120641	376	30	42838	-0.84192	0.80008	KIF13B
ENSG00000148297	9	136205160	136214986	19	7	42752	-0.84221	0.80016	MED22
ENSG00000267140	18	33023835	33077904	84	14	42814	-0.84222	0.80017	RP11-322E11.6
ENSG00000110074	11	126138950	126148026	17	6	42905	-0.84231	0.80019	FOXRED1
ENSG00000223496	16	70284134	70285833	1	1	42669	-0.84245	0.80023	EXOSC6
ENSG00000185668	1	38509523	38512450	1	1	42733	-0.84258	0.80027	POU3F1
ENSG00000138028	2	27321757	27341995	28	6	42723	-0.84261	0.80028	CGREF1
ENSG00000120149	5	174151536	174157896	15	3	42714	-0.84278	0.80032	MSX2
ENSG00000178243	9	138235095	138238408	5	1	42634	-0.84281	0.80033	C9orf62
ENSG00000125414	17	10424465	10453274	60	6	42838	-0.84298	0.80038	MYH2
ENSG00000142655	1	10532345	10690815	361	24	42852	-0.84303	0.80039	PEX14
ENSG00000103319	16	22217603	22298554	126	14	42808	-0.84334	0.80048	EEF2K
ENSG00000103769	15	66018392	66184329	296	19	42841	-0.84379	0.80061	RAB11A
ENSG00000148180	9	123970072	124095121	292	21	42846	-0.84407	0.80069	GSN
ENSG00000041988	1	6684926	6695646	29	5	42770	-0.84424	0.80073	THAP3
ENSG00000174953	3	153990335	154042286	85	12	42828	-0.84437	0.80077	DHX36
ENSG00000159189	1	22970123	22974603	19	3	42847	-0.84467	0.80085	C1QC
ENSG00000142731	4	128802016	128820350	22	5	42818	-0.84501	0.80095	PLK4
ENSG00000103534	16	19421818	19510435	340	28	42871	-0.84518	0.80099	TMC5
ENSG00000095464	10	95372345	95425767	143	20	42419	-0.84526	0.80102	PDE6C
ENSG00000205669	14	74077649	74086592	23	7	42834	-0.84529	0.80103	ACOT6
ENSG00000100154	22	28374004	29075853	1087	32	42887	-0.84537	0.80105	TTC28
ENSG00000107186	9	13105703	13279589	215	22	42675	-0.84554	0.8011	MPDZ
ENSG00000110876	12	109015686	109027735	23	9	42480	-0.84557	0.8011	SELPLG
ENSG00000080493	4	72053003	72437804	599	34	42861	-0.84572	0.80115	SLC4A4
ENSG00000177764	20	277737	280965	2	1	42085	-0.84605	0.80124	ZCCHC3
ENSG00000168259	17	40128451	40173394	56	10	42788	-0.84663	0.8014	DNAJC7
ENSG00000135094	12	113830250	113864106	60	3	42861	-0.84791	0.80176	SDS
ENSG00000163207	1	152881021	152884362	15	2	42751	-0.84819	0.80183	IVL
ENSG00000254445	11	111783460	111797595	23	4	42789	-0.84817	0.80183	HSPB2-C11orf52
ENSG00000112029	6	153291664	153304714	37	6	42875	-0.84834	0.80187	FBXO5
ENSG00000153132	4	141309609	141349122	81	8	42883	-0.8492	0.80212	CLGN
ENSG00000139908	14	24674903	24677568	2	1	42930	-0.84938	0.80217	TSSK4
ENSG00000172146	17	3118915	3119844	7	3	42854	-0.85047	0.80247	OR1A1
ENSG00000142687	1	35899091	36023551	89	7	42902	-0.85063	0.80251	KIAA0319L
ENSG00000250506	17	73996987	74002080	11	5	42878	-0.85062	0.80251	CDK3
ENSG00000163945	4	1341054	1381837	151	16	42815	-0.85068	0.80253	UVSSA
ENSG00000184922	17	43298811	43324687	47	7	42806	-0.8507	0.80253	FMNL1
ENSG00000108947	17	7608520	7614696	6	2	42743	-0.85095	0.8026	EFNB3
ENSG00000104774	19	12757325	12777556	30	8	42796	-0.85097	0.80261	MAN2B1
ENSG00000197912	16	89557325	89624176	205	12	42744	-0.85151	0.80276	SPG7
ENSG00000171428	8	18027986	18081198	245	28	42883	-0.85176	0.80283	NAT1
ENSG00000187185	16	57832098	57850850	40	10	42750	-0.8519	0.80287	CTD-2600O9.1
ENSG00000155465	14	23242431	23299029	166	21	42643	-0.85265	0.80307	SLC7A7
ENSG00000154118	16	87635441	87731762	479	53	42632	-0.85304	0.80318	JPH3
ENSG00000008869	2	37195526	37311485	311	23	42859	-0.85338	0.80328	HEATR5B
ENSG00000183696	7	48128225	48148330	33	7	42807	-0.85359	0.80333	UPP1
ENSG00000206013	11	298200	299526	2	1	42730	-0.85382	0.8034	IFITM5
ENSG00000161653	17	42081914	42086431	10	3	42690	-0.85399	0.80344	NAGS
ENSG00000196511	7	144149034	144533488	838	53	42754	-0.85435	0.80354	TPK1
ENSG00000124541	6	42989383	43001894	25	6	42852	-0.85437	0.80355	RRP36
ENSG00000172247	11	47611216	47616211	4	2	42877	-0.8546	0.80361	C1QTNF4
ENSG00000121210	4	154387498	154557863	362	39	42728	-0.85518	0.80377	KIAA0922
ENSG00000132522	17	7214643	7218883	9	4	42573	-0.8553	0.80381	GPS2
ENSG00000144867	3	133502877	133544616	96	16	42852	-0.85534	0.80382	SRPRB
ENSG00000109956	11	134248398	134281812	106	10	42769	-0.85533	0.80382	B3GAT1
ENSG00000142615	1	15783223	15798586	56	8	42546	-0.8555	0.80386	CELA2A
ENSG00000188710	9	133768815	133769225	1	1	42834	-0.85562	0.8039	QRFP
ENSG00000159720	16	67471917	67515140	50	11	42872	-0.85569	0.80391	ATP6V0D1
ENSG00000184047	12	122692210	122712081	33	7	42766	-0.85579	0.80394	DIABLO
ENSG00000181562	14	21214051	21216539	16	4	42906	-0.8559	0.80397	EDDM3A
ENSG00000105197	19	39971052	39984422	31	6	42728	-0.85596	0.80399	TIMM50
ENSG00000218336	4	183065140	183724177	1876	173	42715	-0.85606	0.80402	TENM3
ENSG00000065802	2	239335383	239360891	105	12	42885	-0.85616	0.80404	ASB1
ENSG00000033867	3	27414214	27525911	366	21	42889	-0.8563	0.80408	SLC4A7
ENSG00000092051	14	24037244	24048009	7	1	42614	-0.85641	0.80411	JPH4
ENSG00000107262	9	33247818	33264761	18	3	42844	-0.8566	0.80417	BAG1
ENSG00000107929	10	855484	977564	247	15	42781	-0.8567	0.80419	LARP4B
ENSG00000160007	19	47421933	47508334	68	8	42704	-0.85682	0.80423	ARHGAP35
ENSG00000084110	12	96366440	96390143	107	15	42852	-0.85712	0.80431	HAL
ENSG00000137693	11	101981192	102104154	258	13	42860	-0.85725	0.80435	YAP1
ENSG00000113100	5	26880709	27121257	536	29	42806	-0.85765	0.80446	CDH9
ENSG00000140264	15	44069285	44094787	31	5	42882	-0.85768	0.80447	SERF2
ENSG00000171201	4	71235810	71255961	94	10	42894	-0.85774	0.80448	SMR3B
ENSG00000256407	1	54606897	54665746	149	26	42587	-0.85776	0.80449	RP11-446E24.4
ENSG00000144645	3	31699382	32119072	1123	101	42744	-0.85792	0.80453	OSBPL10
ENSG00000204038	10	82009466	82013395	17	4	42820	-0.85818	0.8046	AL359195.1
ENSG00000184281	11	2421718	2425106	4	2	42874	-0.85819	0.8046	TSSC4
ENSG00000122068	3	197464050	197514467	45	3	42670	-0.85845	0.80468	FYTTD1
ENSG00000081913	18	60382672	60647666	432	24	42814	-0.85866	0.80474	PHLPP1
ENSG00000141034	17	17942606	17971718	48	4	42901	-0.85891	0.8048	GID4
ENSG00000215421	18	72265106	72777627	790	28	42830	-0.86003	0.80511	ZNF407
ENSG00000020129	1	36023074	36032875	8	2	42929	-0.86006	0.80512	NCDN
ENSG00000165059	9	71627469	71629039	3	2	42788	-0.86006	0.80512	PRKACG
ENSG00000179088	12	103631369	103889749	504	27	42836	-0.86043	0.80522	C12orf42
ENSG00000135315	6	84833960	84937353	175	13	42853	-0.86078	0.80532	KIAA1009
ENSG00000205710	17	4802713	4806227	8	3	42889	-0.86184	0.80561	C17orf107
ENSG00000171509	4	159236463	159574524	858	21	42767	-0.86211	0.80569	RXFP1
ENSG00000104219	8	17013538	17082308	189	28	42759	-0.86224	0.80572	ZDHHC2
ENSG00000134910	11	125461607	125495110	145	9	42914	-0.86269	0.80585	STT3A
ENSG00000213922	19	39930212	39932082	6	2	42727	-0.86275	0.80586	AC011500.1
ENSG00000107537	10	13319796	13344412	93	15	42748	-0.86276	0.80587	PHYH
ENSG00000239672	17	49230897	49239789	30	5	42796	-0.86283	0.80588	NME1
ENSG00000198353	12	54410715	54449813	65	10	42670	-0.86288	0.8059	HOXC4
ENSG00000170006	4	153539784	153601317	74	9	42420	-0.86301	0.80593	TMEM154
ENSG00000107130	9	132934857	132999583	181	24	42755	-0.86299	0.80593	NCS1
ENSG00000255104	17	15603006	15648092	60	13	42511	-0.86317	0.80598	ZNF286A
ENSG00000268750	19	58331087	58370309	73	10	42794	-0.86333	0.80602	CTD-2583A14.10
ENSG00000269343	19	58331099	58370018	73	10	42794	-0.86333	0.80602	ZNF587B
ENSG00000161057	7	102984701	103009842	38	7	42887	-0.86394	0.80619	PSMC2
ENSG00000005486	7	75471920	75518244	93	18	42706	-0.86396	0.8062	RHBDD2
ENSG00000196832	14	20665495	20666605	7	2	42698	-0.86456	0.80636	OR11G2
ENSG00000144015	2	96257766	96265526	2	1	42466	-0.8648	0.80642	TRIM43
ENSG00000005471	7	87031013	87109751	151	13	42819	-0.86523	0.80654	ABCB4
ENSG00000072736	16	68118654	68263162	213	12	42880	-0.86579	0.8067	NFATC3
ENSG00000141084	16	67757005	67840555	89	11	42861	-0.86615	0.80679	RANBP10
ENSG00000123609	2	152126979	152146571	70	8	42828	-0.86642	0.80687	NMI
ENSG00000030066	11	47799639	47870107	112	11	42904	-0.86656	0.80691	NUP160
ENSG00000167114	9	131102925	131123749	31	6	42812	-0.86696	0.80702	SLC27A4
ENSG00000197233	9	125273081	125274022	2	1	42884	-0.86699	0.80703	OR1J2
ENSG00000150455	11	126152960	126168740	51	12	42890	-0.86722	0.80709	TIRAP
ENSG00000116001	2	70436576	70475792	69	6	42873	-0.86732	0.80712	TIA1
ENSG00000163825	3	46538981	46542439	12	3	42858	-0.86785	0.80726	RTP3
ENSG00000049860	5	73935848	74018472	228	33	42720	-0.86799	0.8073	HEXB
ENSG00000189275	10	133604734	133622535	69	6	42804	-0.86798	0.8073	AL450307.1
ENSG00000165801	14	21538429	21558399	41	7	42570	-0.86806	0.80732	ARHGEF40
ENSG00000107949	10	127512115	127542264	40	7	42744	-0.86827	0.80738	BCCIP
ENSG00000165915	11	47428683	47438047	21	5	42875	-0.86844	0.80742	SLC39A13
ENSG00000128524	7	128502880	128505898	8	2	42751	-0.86871	0.8075	ATP6V1F
ENSG00000255398	12	123199303	123201439	9	3	42829	-0.86873	0.8075	HCAR3
ENSG00000177374	17	1957448	1962981	9	4	42389	-0.86876	0.80751	HIC1
ENSG00000159263	21	38071433	38122218	67	15	42536	-0.86883	0.80753	SIM2
ENSG00000162456	1	47011316	47017199	14	4	42870	-0.86896	0.80757	KNCN
ENSG00000170324	10	49364601	49482941	157	14	42803	-0.86902	0.80758	FRMPD2
ENSG00000132002	19	14625582	14640582	24	6	42798	-0.86901	0.80758	DNAJB1
ENSG00000184903	7	110303110	111202573	1650	70	42834	-0.8691	0.8076	IMMP2L
ENSG00000101210	20	62119366	62130505	29	10	42476	-0.86926	0.80765	EEF1A2
ENSG00000111206	12	2966847	2986206	20	7	42698	-0.8694	0.80769	FOXM1
ENSG00000186952	5	109624934	110074657	887	18	42900	-0.86955	0.80773	TMEM232
ENSG00000154079	6	71276620	71299272	70	5	42860	-0.86966	0.80776	C6orf57
ENSG00000104635	8	22224762	22291642	194	13	42821	-0.87003	0.80786	SLC39A14
ENSG00000149930	16	29984962	30003582	23	3	42815	-0.87026	0.80792	TAOK2
ENSG00000127952	7	75625656	75677322	105	15	42773	-0.87046	0.80797	STYXL1
ENSG00000104408	8	109213445	109447562	734	27	42841	-0.87049	0.80798	EIF3E
ENSG00000100170	22	32439019	32509016	181	11	42891	-0.87059	0.80801	SLC5A1
ENSG00000204628	5	180663909	180675096	46	7	42796	-0.87067	0.80803	GNB2L1
ENSG00000183726	1	25664408	25688852	18	3	42798	-0.87086	0.80809	TMEM50A
ENSG00000182512	14	95999840	96011061	41	10	42833	-0.87111	0.80815	GLRX5
ENSG00000130477	19	17712137	17799401	90	21	42612	-0.87113	0.80816	UNC13A
ENSG00000006042	17	31254928	31272124	45	8	42832	-0.87118	0.80817	TMEM98
ENSG00000172785	9	121041	188979	17	5	42543	-0.87127	0.8082	CBWD1
ENSG00000173401	12	75728419	75764340	61	7	42861	-0.87166	0.8083	GLIPR1L1
ENSG00000113597	5	64920543	64962060	103	7	42867	-0.87193	0.80838	TRAPPC13
ENSG00000153904	1	85784164	86043933	666	52	42828	-0.87206	0.80841	DDAH1
ENSG00000166090	14	23842018	23845612	10	4	42828	-0.87206	0.80841	IL25
ENSG00000119547	18	55102917	55158529	166	17	42689	-0.8723	0.80848	ONECUT2
ENSG00000101282	20	939095	982907	131	16	42808	-0.87261	0.80856	RSPO4
ENSG00000178078	19	4324040	4342783	65	10	42771	-0.87266	0.80858	STAP2
ENSG00000137965	1	79115481	79129763	23	5	42854	-0.87291	0.80864	IFI44
ENSG00000160953	19	1285890	1378430	125	20	42639	-0.87312	0.8087	MUM1
ENSG00000147471	8	37620111	37637283	7	4	42560	-0.87351	0.80881	PROSC
ENSG00000141622	18	43906772	44043103	289	38	42686	-0.87376	0.80887	RNF165
ENSG00000178695	13	77454312	77460540	10	4	42456	-0.87406	0.80896	KCTD12
ENSG00000205106	11	45792983	45793909	5	3	42888	-0.87413	0.80898	CTD-2210P24.4
ENSG00000141934	19	281040	291393	17	6	42469	-0.87415	0.80898	PPAP2C
ENSG00000244094	1	153084590	153085991	5	2	42864	-0.87504	0.80922	SPRR2F
ENSG00000163762	3	149036285	149052201	34	9	42679	-0.87525	0.80928	TM4SF18
ENSG00000134802	11	57174427	57195053	35	9	42723	-0.87533	0.8093	SLC43A3
ENSG00000113719	5	172261278	172379688	293	39	42758	-0.87537	0.80931	ERGIC1
ENSG00000106344	7	127937738	127983962	94	11	42698	-0.87536	0.80931	RBM28
ENSG00000007080	19	18043825	18054800	37	11	42065	-0.87535	0.80931	CCDC124
ENSG00000144285	2	166845670	166984523	350	21	42879	-0.87554	0.80936	SCN1A
ENSG00000187569	12	7864050	7870155	10	5	42418	-0.87568	0.8094	DPPA3
ENSG00000177666	11	818902	825573	13	4	42608	-0.87573	0.80941	PNPLA2
ENSG00000196381	19	38158652	38183223	57	10	42888	-0.87593	0.80947	ZNF781
ENSG00000095059	19	12786531	12792716	7	4	42606	-0.87622	0.80954	DHPS
ENSG00000151413	14	31959162	32330430	1037	24	42820	-0.87651	0.80962	NUBPL
ENSG00000186777	4	264464	299110	91	8	42829	-0.87678	0.8097	ZNF732
ENSG00000181982	4	24807739	24981826	472	36	42833	-0.87684	0.80971	CCDC149
ENSG00000176788	5	17065707	17276943	603	62	42759	-0.87683	0.80971	BASP1
ENSG00000115474	2	233631174	233641278	24	5	42868	-0.87697	0.80975	KCNJ13
ENSG00000161642	12	54762917	54785082	28	7	42565	-0.87888	0.81027	ZNF385A
ENSG00000173598	12	93771659	93797024	64	9	42823	-0.8791	0.81033	NUDT4
ENSG00000059378	7	139723544	139763521	148	21	42807	-0.87948	0.81043	PARP12
ENSG00000166947	15	43398423	43513481	91	17	42766	-0.87957	0.81045	EPB42
ENSG00000203747	1	161511549	161600917	55	16	42201	-0.87972	0.81049	FCGR3A
ENSG00000188674	2	209030067	209054797	95	15	42757	-0.87982	0.81052	C2orf80
ENSG00000149573	11	118124118	118135251	23	2	42891	-0.87989	0.81054	MPZL2
ENSG00000166965	15	91498100	91506349	30	6	42735	-0.87994	0.81055	RCCD1
ENSG00000154975	17	49707674	50237377	1205	65	42796	-0.88014	0.81061	CA10
ENSG00000204335	2	171571861	171574588	5	2	42737	-0.88035	0.81067	SP5
ENSG00000127511	19	16940211	16991164	88	13	42660	-0.88062	0.81074	SIN3B
ENSG00000143387	1	150768684	150780799	10	3	42870	-0.88117	0.81089	CTSK
ENSG00000144550	3	9745491	9771592	22	9	42653	-0.88135	0.81094	CPNE9
ENSG00000132846	5	76367897	76383148	29	7	42393	-0.88139	0.81095	ZBED3
ENSG00000087095	17	26368763	26523407	80	30	42763	-0.88143	0.81096	NLK
ENSG00000180440	13	37248049	37271976	15	3	42613	-0.88159	0.811	SERTM1
ENSG00000110660	11	107661717	107799019	467	28	42847	-0.88168	0.81103	SLC35F2
ENSG00000134330	2	9613787	9636672	62	7	42855	-0.88175	0.81104	IAH1
ENSG00000151806	4	44680444	44702943	38	6	42826	-0.88175	0.81104	GUF1
ENSG00000256530	15	76030311	76031568	3	1	42898	-0.88181	0.81106	AC019294.1
ENSG00000163012	2	187692562	187713935	85	4	42844	-0.88234	0.8112	ZSWIM2
ENSG00000120705	5	137841784	137878989	57	11	42780	-0.88275	0.81131	ETF1
ENSG00000204352	9	96080481	96108696	96	17	42874	-0.88278	0.81132	C9orf129
ENSG00000130844	19	54024235	54083523	220	23	42728	-0.88315	0.81142	ZNF331
ENSG00000165115	9	86451613	86536342	173	14	42859	-0.88326	0.81145	KIF27
ENSG00000144029	2	95752952	95815179	19	4	42692	-0.88333	0.81147	MRPS5
ENSG00000204390	6	31777396	31783437	18	8	42915	-0.88336	0.81148	HSPA1L
ENSG00000272658	14	24778161	24781252	3	1	42930	-0.88345	0.8115	LTB4R2
ENSG00000214248	19	7963689	7968427	12	4	42511	-0.8835	0.81152	AC010336.1
ENSG00000089225	12	114791736	114846247	140	26	42717	-0.8838	0.8116	TBX5
ENSG00000174780	4	57333081	57369839	101	10	42895	-0.88413	0.81169	SRP72
ENSG00000204257	6	32916390	32936871	89	17	42925	-0.88437	0.81175	HLA-DMA
ENSG00000111057	12	53342655	53346685	5	3	42877	-0.88447	0.81178	KRT18
ENSG00000168612	20	44509866	44513905	8	3	42734	-0.88471	0.81184	ZSWIM1
ENSG00000114487	3	108677086	108836989	413	13	42897	-0.88498	0.81192	MORC1
ENSG00000187889	1	57184477	57285369	304	41	42657	-0.88504	0.81193	C1orf168
ENSG00000086548	19	42254885	42276113	43	8	42734	-0.88574	0.81212	CEACAM6
ENSG00000198374	6	27833034	27833606	2	1	42924	-0.88591	0.81217	HIST1H2AL
ENSG00000174837	19	6887577	6940470	235	19	42760	-0.88593	0.81217	EMR1
ENSG00000143870	2	10923517	10978103	327	16	42849	-0.88641	0.8123	PDIA6
ENSG00000125520	20	62371214	62374858	10	2	42728	-0.8865	0.81232	SLC2A4RG
ENSG00000125967	20	32244893	32262269	15	5	42838	-0.8866	0.81235	NECAB3
ENSG00000169564	2	70314585	70316332	2	1	42450	-0.88719	0.81251	PCBP1
ENSG00000104213	8	17433942	17501580	476	44	42752	-0.88717	0.81251	PDGFRL
ENSG00000120727	5	138677276	138705406	18	4	42312	-0.88725	0.81253	PAIP2
ENSG00000205301	4	141363416	141419531	166	13	42845	-0.88729	0.81254	RP11-542P2.1
ENSG00000196372	10	5680830	5708558	132	32	42513	-0.88737	0.81256	ASB13
ENSG00000135314	6	73951037	74020088	232	16	42867	-0.88761	0.81262	KHDC1
ENSG00000212123	19	5782971	5784776	5	2	42881	-0.88763	0.81263	PRR22
ENSG00000179407	3	128181282	128186091	19	5	42330	-0.88833	0.81282	DNAJB8
ENSG00000266733	17	28884130	28890511	9	4	42764	-0.88833	0.81282	TBC1D29
ENSG00000172399	4	120056939	120108944	163	16	42883	-0.8885	0.81286	MYOZ2
ENSG00000139719	12	122714111	122751068	78	11	42807	-0.88876	0.81293	VPS33A
ENSG00000083544	13	60970591	61148012	341	19	42805	-0.88904	0.81301	TDRD3
ENSG00000162460	1	16068917	16074477	11	3	42823	-0.88947	0.81313	TMEM82
ENSG00000235169	1	3689352	3692546	9	4	42441	-0.88994	0.81325	SMIM1
ENSG00000100325	22	30184597	30234271	135	16	42789	-0.88993	0.81325	ASCC2
ENSG00000170509	4	88224941	88244058	55	13	42860	-0.88996	0.81326	HSD17B13
ENSG00000164764	8	73976775	74036323	178	18	42773	-0.89005	0.81328	SBSPON
ENSG00000006007	16	19513015	19533467	59	8	42887	-0.89007	0.81329	GDE1
ENSG00000166682	11	113558272	113577095	54	11	42877	-0.89088	0.8135	TMPRSS5
ENSG00000162267	3	52828784	52843025	24	8	42851	-0.89098	0.81353	ITIH3
ENSG00000136244	7	22765503	22771621	18	4	42856	-0.8912	0.81359	IL6
ENSG00000156502	10	70939988	70968855	62	8	42911	-0.89127	0.81361	SUPV3L1
ENSG00000171681	12	14518610	14651697	284	17	42849	-0.89134	0.81363	ATF7IP
ENSG00000136653	1	206680879	206762616	186	26	42751	-0.89139	0.81364	RASSF5
ENSG00000109062	17	72744791	72765492	18	5	42763	-0.89226	0.81387	SLC9A3R1
ENSG00000198742	7	98625061	98741723	171	27	42696	-0.89278	0.81401	SMURF1
ENSG00000162415	1	45482071	45771881	480	22	42791	-0.89294	0.81405	ZSWIM5
ENSG00000104447	8	116420724	116821899	494	24	42740	-0.89308	0.81409	TRPS1
ENSG00000143507	1	221874766	221915518	81	17	42766	-0.89326	0.81414	DUSP10
ENSG00000100319	22	30126945	30163000	112	11	42814	-0.89332	0.81416	ZMAT5
ENSG00000135547	6	126068810	126082415	24	3	42878	-0.89341	0.81418	HEY2
ENSG00000198720	17	27916787	27941779	31	10	42745	-0.89343	0.81419	ANKRD13B
ENSG00000096401	6	44355262	44418163	101	14	42856	-0.89456	0.81449	CDC5L
ENSG00000204469	6	31588497	31605548	50	13	42920	-0.89483	0.81456	PRRC2A
ENSG00000113368	5	126112315	126172712	180	24	42874	-0.89525	0.81467	LMNB1
ENSG00000115828	2	37571717	37600465	86	19	42787	-0.89539	0.81471	QPCT
ENSG00000212901	17	39164773	39175576	30	4	42846	-0.89538	0.81471	KRTAP3-1
ENSG00000163808	3	44803209	44914868	117	15	42812	-0.89563	0.81477	KIF15
ENSG00000188986	9	140149625	140167998	17	3	42369	-0.89623	0.81494	NELFB
ENSG00000140044	14	75894419	75940814	122	19	42758	-0.89646	0.815	JDP2
ENSG00000184588	1	66258197	66840259	1316	73	42824	-0.89697	0.81513	PDE4B
ENSG00000081721	1	161719548	161727028	29	6	42881	-0.89712	0.81517	DUSP12
ENSG00000121898	10	125465723	125699783	706	75	42746	-0.89737	0.81524	CPXM2
ENSG00000125740	19	45971253	45978437	19	4	42840	-0.89754	0.81528	FOSB
ENSG00000127074	1	192605275	192629390	72	7	42734	-0.89782	0.81536	RGS13
ENSG00000137198	6	16238811	16295780	113	18	42811	-0.89809	0.81543	GMPR
ENSG00000152763	1	67278568	67390570	213	28	42701	-0.89823	0.81547	WDR78
ENSG00000165119	9	86582998	86595569	26	7	42847	-0.89863	0.81557	HNRNPK
ENSG00000214681	3	51907737	51909600	2	1	42934	-0.89867	0.81558	IQCF5
ENSG00000178776	5	147260289	147286101	81	10	42889	-0.89901	0.81568	C5orf46
ENSG00000184451	17	40830907	40835935	6	1	42860	-0.89948	0.8158	CCR10
ENSG00000163285	4	46037786	46126098	261	14	42828	-0.8995	0.81581	GABRG1
ENSG00000160113	19	17342692	17356749	32	11	42722	-0.89951	0.81581	NR2F6
ENSG00000188827	16	3631182	3661599	83	3	42901	-0.89956	0.81582	SLX4
ENSG00000103353	16	23568392	23585710	44	6	42914	-0.8998	0.81589	UBFD1
ENSG00000183513	2	99215773	99224978	18	2	42880	-0.90001	0.81594	COA5
ENSG00000168502	18	8705659	8832776	351	44	42694	-0.90039	0.81604	SOGA2
ENSG00000111961	6	148593440	148873186	946	102	42798	-0.90045	0.81606	SASH1
ENSG00000170703	17	46839597	46894576	145	15	42815	-0.90064	0.81611	TTLL6
ENSG00000198833	6	90036344	90062567	42	12	42776	-0.90103	0.81621	UBE2J1
ENSG00000139354	12	100967461	101022064	130	14	42797	-0.90149	0.81633	GAS2L3
ENSG00000182983	3	42947223	42960825	16	3	42868	-0.90179	0.81642	ZNF662
ENSG00000111077	12	53440753	53458156	25	7	42715	-0.90193	0.81645	TENC1
ENSG00000125910	19	3172344	3180329	1	1	42646	-0.90192	0.81645	S1PR4
ENSG00000143374	1	150459887	150480078	54	7	42873	-0.9023	0.81655	TARS2
ENSG00000124006	2	220415451	220436581	55	10	42132	-0.9024	0.81658	OBSL1
ENSG00000091592	17	5402747	5522744	503	18	42843	-0.90294	0.81672	NLRP1
ENSG00000146540	7	1036622	1177896	601	27	42871	-0.90305	0.81675	C7orf50
ENSG00000198018	10	101419263	101465997	74	7	42852	-0.90328	0.81681	ENTPD7
ENSG00000166260	17	53029263	53046146	62	6	42857	-0.90345	0.81686	COX11
ENSG00000148773	10	129894923	129924649	97	17	42870	-0.90359	0.81689	MKI67
ENSG00000125618	2	113973574	114036527	207	22	42855	-0.90398	0.817	PAX8
ENSG00000141452	18	21083473	21111746	44	6	42842	-0.9042	0.81706	C18orf8
ENSG00000171759	12	103230663	103352188	388	25	42784	-0.90425	0.81707	PAH
ENSG00000168589	16	80574631	80584657	40	5	42843	-0.90431	0.81709	DYNLRB2
ENSG00000073146	22	50528308	50600119	372	14	42888	-0.90458	0.81716	MOV10L1
ENSG00000112706	6	76630832	76782395	286	33	42736	-0.90464	0.81717	IMPG1
ENSG00000034510	2	85132749	85133795	2	1	42769	-0.90486	0.81723	TMSB10
ENSG00000182791	11	66357640	66360554	4	2	42830	-0.90577	0.81747	CCDC87
ENSG00000198765	1	115397424	115537991	319	20	42905	-0.90581	0.81748	SYCP1
ENSG00000105982	7	156432975	156469824	75	8	42783	-0.90596	0.81752	RNF32
ENSG00000108443	17	57970447	58027925	78	9	42851	-0.90603	0.81754	RPS6KB1
ENSG00000130023	6	170151718	170181680	96	12	42875	-0.90615	0.81757	ERMARD
ENSG00000137210	6	10747992	10852986	188	26	42708	-0.90644	0.81765	TMEM14B
ENSG00000197502	14	50300810	50311552	12	4	42752	-0.90647	0.81766	AL627171.1
ENSG00000137168	6	36822603	36842800	60	11	42844	-0.90659	0.81769	PPIL1
ENSG00000170255	11	18955360	18961054	7	3	42102	-0.90676	0.81773	MRGPRX1
ENSG00000205133	8	93895758	94029901	246	31	42843	-0.90694	0.81778	TRIQK
ENSG00000015592	8	27092840	27115937	82	11	42894	-0.90775	0.818	STMN4
ENSG00000204300	11	123753633	123756349	10	3	42919	-0.90798	0.81806	TMEM225
ENSG00000136634	1	206940947	206945839	16	5	42871	-0.9082	0.81811	IL10
ENSG00000113583	5	133291201	133304478	13	5	42664	-0.90854	0.8182	C5orf15
ENSG00000113522	5	131891711	131980313	100	6	42776	-0.90865	0.81823	RAD50
ENSG00000221888	1	247920676	247921982	4	2	42835	-0.90896	0.81831	OR1C1
ENSG00000123838	1	207277607	207318317	90	14	42727	-0.90924	0.81839	C4BPA
ENSG00000148734	10	72007085	72043432	127	22	42771	-0.90926	0.81839	NPFFR1
ENSG00000154096	11	119288090	119295695	18	3	42868	-0.90947	0.81845	THY1
ENSG00000121057	17	55162453	55198710	103	19	42666	-0.90966	0.8185	AKAP1
ENSG00000188549	15	40623653	40633168	23	7	42602	-0.9105	0.81872	C15orf52
ENSG00000102755	13	28874489	29069265	386	31	42803	-0.91083	0.81881	FLT1
ENSG00000080503	9	2015342	2193624	468	60	42688	-0.91163	0.81902	SMARCA2
ENSG00000133742	8	86239837	86291243	90	16	42808	-0.91192	0.81909	CA1
ENSG00000260415	12	52203789	52206636	3	2	42896	-0.91198	0.81911	AC068987.1
ENSG00000205246	19	23945807	24010937	94	14	42864	-0.91215	0.81915	RPSAP58
ENSG00000168246	5	171636644	171711075	219	12	42834	-0.91239	0.81922	UBTD2
ENSG00000213585	5	133307606	133340824	79	12	42827	-0.91292	0.81936	VDAC1
ENSG00000169432	2	167051695	167232503	529	41	42793	-0.91319	0.81943	SCN9A
ENSG00000083307	8	102504660	102681954	452	43	42800	-0.91325	0.81945	GRHL2
ENSG00000162373	1	49193195	49242641	66	11	42849	-0.91331	0.81946	BEND5
ENSG00000165272	9	33441152	33447609	16	6	42703	-0.91353	0.81952	AQP3
ENSG00000125779	20	3869486	3907605	83	10	42789	-0.91361	0.81954	PANK2
ENSG00000146530	7	12370511	12443567	291	17	42875	-0.9138	0.81959	VWDE
ENSG00000197798	11	126081309	126132881	103	16	42908	-0.91458	0.81979	FAM118B
ENSG00000205595	4	75480629	75490486	2	1	42516	-0.91468	0.81982	AREGB
ENSG00000198874	7	66460160	66704501	1057	27	42847	-0.91471	0.81983	TYW1
ENSG00000171119	19	5823813	5828335	9	4	42844	-0.91517	0.81995	NRTN
ENSG00000238227	9	139006427	139010731	10	6	42645	-0.91552	0.82004	C9orf69
ENSG00000177335	8	144120626	144141359	68	4	42885	-0.91563	0.82007	C8orf31
ENSG00000255833	5	134779908	134788089	34	8	42908	-0.91579	0.82011	TIFAB
ENSG00000151689	2	191208196	191236391	80	6	42851	-0.91592	0.82015	INPP1
ENSG00000174502	1	205882176	205912588	114	16	42640	-0.91603	0.82017	SLC26A9
ENSG00000115020	2	209130991	209223475	246	12	42904	-0.91628	0.82024	PIKFYVE
ENSG00000152760	1	67218142	67244470	75	10	42835	-0.91667	0.82034	TCTEX1D1
ENSG00000188818	5	710471	851101	101	6	42477	-0.91689	0.8204	ZDHHC11
ENSG00000182197	8	118806729	119124092	707	53	42840	-0.91713	0.82046	EXT1
ENSG00000111530	12	67663061	67713731	154	13	42855	-0.91712	0.82046	CAND1
ENSG00000140009	14	64550950	64804830	591	40	42860	-0.91717	0.82047	ESR2
ENSG00000203668	1	241792155	241799232	9	4	42604	-0.91754	0.82057	CHML
ENSG00000171017	19	7953390	7966901	37	6	42652	-0.91758	0.82058	LRRC8E
ENSG00000142623	1	17531621	17572500	90	20	42555	-0.91773	0.82062	PADI1
ENSG00000100354	22	40440821	40731812	437	21	42772	-0.91804	0.8207	TNRC6B
ENSG00000100393	22	41487790	41576081	144	16	42859	-0.91805	0.8207	EP300
ENSG00000265818	6	8015959	8102763	284	22	42862	-0.91815	0.82073	EEF1E1-BLOC1S5
ENSG00000150045	12	9980077	9997606	30	3	42815	-0.91827	0.82076	KLRF1
ENSG00000162735	1	160246602	160256138	12	5	42764	-0.91841	0.8208	PEX19
ENSG00000122547	7	36192758	36341152	477	48	42836	-0.91932	0.82104	EEPD1
ENSG00000159788	4	3294755	3441640	324	38	42820	-0.91992	0.82119	RGS12
ENSG00000168488	16	28834356	28848558	25	2	42873	-0.91992	0.82119	ATXN2L
ENSG00000172009	19	2785458	2813599	55	6	42827	-0.9203	0.82129	THOP1
ENSG00000122176	1	203309756	203320617	23	5	42466	-0.92075	0.82141	FMOD
ENSG00000137491	11	74811608	74917594	309	22	42859	-0.92213	0.82177	SLCO2B1
ENSG00000109107	17	26900133	26904282	2	1	42816	-0.92215	0.82177	ALDOC
ENSG00000197063	17	79876146	79885590	2	1	42699	-0.92211	0.82177	MAFG
ENSG00000180900	8	144873090	144897549	60	12	42779	-0.92222	0.82179	SCRIB
ENSG00000126787	14	55614830	55658396	77	8	42858	-0.92233	0.82182	DLGAP5
ENSG00000266967	17	41102543	41116515	11	3	42771	-0.92237	0.82183	AARSD1
ENSG00000176383	12	122688090	122693499	12	3	42643	-0.92264	0.8219	B3GNT4
ENSG00000132357	5	40841286	40860275	36	8	42745	-0.92279	0.82194	CARD6
ENSG00000131409	19	51020149	51071302	90	22	42574	-0.9228	0.82194	LRRC4B
ENSG00000092978	1	217600334	217804424	491	51	42824	-0.92299	0.82199	GPATCH2
ENSG00000137462	4	154622652	154626851	8	5	42783	-0.92324	0.82206	TLR2
ENSG00000170549	5	3596168	3601517	14	4	42768	-0.92344	0.82211	IRX1
ENSG00000172938	11	68747490	68748455	2	1	42652	-0.92367	0.82217	MRGPRD
ENSG00000059769	9	114393632	114432508	144	18	42847	-0.92371	0.82218	DNAJC25
ENSG00000244115	9	114393666	114432509	144	18	42847	-0.92371	0.82218	DNAJC25-GNG10
ENSG00000050426	12	51441745	51454207	34	5	42762	-0.92372	0.82219	LETMD1
ENSG00000160714	1	154521053	154531504	14	3	42826	-0.92518	0.82256	UBE2Q1
ENSG00000157778	7	1606966	1610641	14	3	42867	-0.92556	0.82266	PSMG3
ENSG00000268964	19	53547991	53554329	6	2	42710	-0.92563	0.82268	ERVV-2
ENSG00000113578	5	141971743	142077617	163	15	42828	-0.92575	0.82271	FGF1
ENSG00000131746	17	38632080	38657849	69	13	42662	-0.92587	0.82274	TNS4
ENSG00000151491	12	15773092	16035263	178	25	42749	-0.92597	0.82277	EPS8
ENSG00000122965	12	114254543	114404176	594	33	42877	-0.9261	0.8228	RBM19
ENSG00000146192	6	36973422	36996846	58	17	42658	-0.92618	0.82282	FGD2
ENSG00000165695	9	135600965	135754164	365	26	42798	-0.92616	0.82282	AK8
ENSG00000168582	2	209025464	209028300	10	2	42906	-0.92669	0.82296	CRYGA
ENSG00000268146	1	244227632	244231211	4	2	42617	-0.92685	0.823	AL590483.1
ENSG00000124233	20	43835638	43838413	6	2	42873	-0.92685	0.823	SEMG1
ENSG00000198521	19	21987752	22034927	112	15	42859	-0.92699	0.82303	ZNF43
ENSG00000172717	14	67656110	67695267	97	11	42910	-0.92723	0.8231	FAM71D
ENSG00000185885	11	313506	315272	1	1	41886	-0.92772	0.82322	IFITM1
ENSG00000164144	4	153701089	153839615	257	13	42893	-0.92816	0.82334	ARFIP1
ENSG00000166783	16	15688243	15737023	70	18	42808	-0.92851	0.82343	KIAA0430
ENSG00000135226	4	70146217	70160768	2	1	42819	-0.9286	0.82345	UGT2B28
ENSG00000164713	7	97881691	97937162	135	9	42853	-0.92904	0.82357	BRI3
ENSG00000134901	13	103436631	103451357	37	5	42887	-0.92921	0.82361	KDELC1
ENSG00000269657	17	66539369	66542970	10	4	42697	-0.92922	0.82361	AC079210.1
ENSG00000176105	18	721588	812547	221	20	42718	-0.92997	0.82381	YES1
ENSG00000180185	16	1876968	1890208	114	3	42874	-0.93012	0.82385	FAHD1
ENSG00000095777	10	26223196	26501456	1122	21	42893	-0.93041	0.82392	MYO3A
ENSG00000244038	1	20978270	20988000	26	5	42872	-0.93044	0.82393	DDOST
ENSG00000122566	7	26229547	26241149	22	6	42876	-0.9308	0.82402	HNRNPA2B1
ENSG00000148120	9	97488983	97849441	661	24	42869	-0.9309	0.82405	C9orf3
ENSG00000198853	9	35490124	35561895	108	17	42766	-0.93133	0.82416	RUSC2
ENSG00000129667	17	74466973	74497872	74	15	42658	-0.93152	0.82421	RHBDF2
ENSG00000198730	11	10772534	10801290	60	13	42716	-0.93159	0.82423	CTR9
ENSG00000162604	1	62146718	62191095	89	10	42378	-0.93167	0.82425	TM2D1
ENSG00000127884	10	135175984	135187193	13	4	42819	-0.93169	0.82425	ECHS1
ENSG00000118307	12	25261354	25348096	281	16	42851	-0.9317	0.82425	CASC1
ENSG00000125868	20	17550508	17590564	85	10	42861	-0.932	0.82433	DSTN
ENSG00000117322	1	207627575	207663240	79	11	42836	-0.93212	0.82436	CR2
ENSG00000244242	11	1753640	1771821	49	5	42781	-0.93234	0.82442	IFITM10
ENSG00000196104	4	167654535	168155947	1486	67	42796	-0.93255	0.82447	SPOCK3
ENSG00000162771	1	212797789	212800120	10	5	42845	-0.93314	0.82463	FAM71A
ENSG00000144031	2	71205510	71212626	18	5	42810	-0.93314	0.82463	ANKRD53
ENSG00000156521	10	71897737	71906432	38	8	42866	-0.93331	0.82467	TYSND1
ENSG00000135587	6	109761966	109765122	8	4	42925	-0.9335	0.82472	SMPD2
ENSG00000027644	1	156809855	156828810	1	1	42738	-0.93355	0.82473	INSRR
ENSG00000101246	20	62329996	62339377	15	3	42831	-0.93385	0.82481	ARFRP1
ENSG00000126337	17	39642388	39648798	19	6	42841	-0.93431	0.82493	KRT36
ENSG00000243501	6	73919469	73972919	161	23	42797	-0.93498	0.8251	RP11-257K9.8
ENSG00000144827	3	111697857	111712210	60	8	42874	-0.9351	0.82513	ABHD10
ENSG00000146049	6	24357131	24358512	3	2	42850	-0.93522	0.82516	KAAG1
ENSG00000197299	15	91260558	91358859	249	16	42812	-0.9353	0.82518	BLM
ENSG00000139318	12	89741009	89747048	26	5	42901	-0.93539	0.82521	DUSP6
ENSG00000248469	5	175476681	175489024	1	1	42297	-0.93584	0.82532	RP11-826N14.2
ENSG00000115808	2	37070783	37193615	311	19	42854	-0.93605	0.82538	STRN
ENSG00000095002	2	47630108	47789450	393	27	42816	-0.93607	0.82538	MSH2
ENSG00000184471	16	1140005	1146244	23	3	42763	-0.93611	0.82539	C1QTNF8
ENSG00000099194	10	102106881	102124591	25	6	42812	-0.93612	0.8254	SCD
ENSG00000140307	15	59930261	59949740	52	4	42162	-0.93621	0.82542	GTF2A2
ENSG00000110243	11	116660083	116663136	9	4	42920	-0.93635	0.82545	APOA5
ENSG00000240230	7	938415	1015235	194	39	42631	-0.93649	0.82549	COX19
ENSG00000165406	10	45950035	46090354	432	12	42891	-0.93666	0.82553	2008-03-01
ENSG00000144036	2	72403113	73053170	850	20	42828	-0.93694	0.8256	EXOC6B
ENSG00000196131	19	53761545	53765090	14	3	42877	-0.93713	0.82565	VN1R2
ENSG00000224051	1	1260136	1264277	10	2	42901	-0.93725	0.82569	GLTPD1
ENSG00000141504	17	7529552	7531194	3	1	42815	-0.93727	0.82569	SAT2
ENSG00000273294	5	33987279	34124633	212	21	42766	-0.9373	0.8257	RP11-1084J3.4
ENSG00000120156	9	27109139	27230173	597	60	42817	-0.93734	0.82571	TEK
ENSG00000164405	5	132202252	132203723	4	2	42837	-0.93738	0.82572	UQCRQ
ENSG00000187145	1	150266289	150281414	49	6	42807	-0.93745	0.82574	MRPS21
ENSG00000070669	7	97481430	97501854	62	12	42859	-0.93783	0.82583	ASNS
ENSG00000163746	3	146109208	146213778	298	13	42855	-0.93798	0.82587	PLSCR2
ENSG00000090273	1	27226729	27273353	52	9	42763	-0.93805	0.82589	NUDC
ENSG00000188763	7	72848109	72850450	2	1	42893	-0.93841	0.82598	FZD9
ENSG00000131944	19	33463115	33469128	32	8	42755	-0.93874	0.82607	C19orf40
ENSG00000108312	17	42282401	42298994	21	5	42851	-0.93902	0.82614	UBTF
ENSG00000171475	17	38375556	38440388	94	9	42840	-0.93912	0.82616	WIPF2
ENSG00000232237	1	201083081	201096312	30	6	42802	-0.9393	0.82621	ASCL5
ENSG00000155629	10	98353069	98480271	311	37	42678	-0.93936	0.82623	PIK3AP1
ENSG00000156787	8	124054208	124164393	258	26	42780	-0.93955	0.82628	TBC1D31
ENSG00000132406	4	4237269	4249950	22	3	42755	-0.93976	0.82633	TMEM128
ENSG00000249773	7	55954970	56022932	174	22	42883	-0.93984	0.82635	MRPS17
ENSG00000170653	12	53901640	54020199	189	15	42873	-0.93994	0.82637	ATF7
ENSG00000001561	6	46097730	46114436	39	4	42721	-0.94001	0.82639	ENPP4
ENSG00000122140	9	138391830	138396519	16	4	42820	-0.94072	0.82658	MRPS2
ENSG00000164169	4	148558936	148605381	9	5	42758	-0.94089	0.82662	PRMT10
ENSG00000248993	6	32905141	32920899	82	8	42918	-0.94126	0.82672	XXbac-BPG181M17.5
ENSG00000197757	12	54384408	54424607	61	13	42744	-0.94164	0.82681	HOXC6
ENSG00000185798	3	196281056	196295545	26	3	42591	-0.94178	0.82685	WDR53
ENSG00000115386	2	79347488	79350545	12	4	42740	-0.94258	0.82705	REG1A
ENSG00000067248	5	54552073	54603550	84	11	42836	-0.94258	0.82705	DHX29
ENSG00000179796	3	26664297	26752267	190	25	42819	-0.94262	0.82706	LRRC3B
ENSG00000090006	19	41098789	41135725	100	12	42827	-0.94264	0.82707	LTBP4
ENSG00000035141	2	70523107	70529222	13	2	42905	-0.94267	0.82708	FAM136A
ENSG00000099282	10	71211229	71267425	222	16	42811	-0.94365	0.82733	TSPAN15
ENSG00000119913	10	114043493	114064793	47	13	42751	-0.94385	0.82738	TECTB
ENSG00000126603	16	4364762	4389598	43	12	42670	-0.94392	0.8274	GLIS2
ENSG00000169972	1	1243947	1247057	3	2	42724	-0.94431	0.82749	PUSL1
ENSG00000196154	1	153516089	153522612	25	1	42894	-0.94515	0.82771	S100A4
ENSG00000170604	19	46386866	46389376	4	2	42830	-0.94517	0.82771	IRF2BP1
ENSG00000160584	11	116714118	116969153	884	26	42891	-0.94532	0.82775	SIK3
ENSG00000254636	10	124214169	124216868	16	3	42852	-0.94621	0.82798	ARMS2
ENSG00000141338	17	66863433	66951533	120	13	42838	-0.94649	0.82805	ABCA8
ENSG00000152192	13	79172497	79177673	6	3	42912	-0.94672	0.82811	POU4F1
ENSG00000258881	2	71166448	71222466	145	32	42772	-0.94716	0.82822	AC007040.11
ENSG00000104327	8	91070836	91107703	56	8	42913	-0.9472	0.82823	CALB1
ENSG00000010818	6	143072604	143266338	452	44	42740	-0.9473	0.82826	HIVEP2
ENSG00000148700	10	111756126	111895323	188	21	42841	-0.94754	0.82832	ADD3
ENSG00000181965	5	134869991	134871639	1	1	42619	-0.94763	0.82834	NEUROG1
ENSG00000175390	11	7991798	8023409	106	22	42714	-0.94771	0.82836	EIF3F
ENSG00000175691	19	2933216	2944969	17	3	42450	-0.948	0.82844	ZNF77
ENSG00000134222	1	109822178	109825808	6	3	42570	-0.94834	0.82852	PSRC1
ENSG00000116962	1	236139130	236228462	220	26	42670	-0.94842	0.82854	NID1
ENSG00000178607	17	62116502	62208179	133	13	42751	-0.94885	0.82865	ERN1
ENSG00000055332	2	37326353	37384208	178	16	42815	-0.94947	0.82881	EIF2AK2
ENSG00000107317	9	139871956	139879887	21	5	42790	-0.94964	0.82885	PTGDS
ENSG00000204183	20	34020827	34023248	5	1	42886	-0.95007	0.82896	GDF5OS
ENSG00000144118	2	120997640	121052289	149	10	42833	-0.95011	0.82897	RALB
ENSG00000114251	3	55499743	55523973	48	11	42771	-0.95021	0.829	WNT5A
ENSG00000196453	7	149128454	149158214	26	9	42525	-0.95047	0.82906	ZNF777
ENSG00000186897	12	49726200	49730971	11	3	42497	-0.95051	0.82907	C1QL4
ENSG00000099795	19	14676890	14682874	14	5	42542	-0.95049	0.82907	NDUFB7
ENSG00000198650	16	71599563	71611033	25	9	42828	-0.95074	0.82913	TAT
ENSG00000185483	1	64239693	64647181	848	62	42621	-0.9509	0.82917	ROR1
ENSG00000204611	19	52616344	52643175	63	7	42808	-0.95096	0.82919	ZNF616
ENSG00000172955	4	100123795	100140694	32	7	42844	-0.95105	0.82921	ADH6
ENSG00000213417	17	39221369	39222131	1	1	42775	-0.95134	0.82928	KRTAP2-4
ENSG00000120436	6	167569759	167571817	4	2	42814	-0.95152	0.82933	GPR31
ENSG00000139200	12	6802958	6809966	6	3	42568	-0.95152	0.82933	PIANP
ENSG00000101493	18	74069644	74207146	233	21	42810	-0.95155	0.82934	ZNF516
ENSG00000140563	15	94774767	95023632	565	60	42678	-0.95165	0.82936	MCTP2
ENSG00000111199	12	110220890	110271212	134	20	42668	-0.95172	0.82938	TRPV4
ENSG00000147852	9	2621834	2660053	105	18	42584	-0.95192	0.82943	VLDLR
ENSG00000182257	22	46445358	46450024	4	2	42749	-0.95229	0.82953	C22orf26
ENSG00000174938	16	29882480	29910868	19	4	42604	-0.95241	0.82956	SEZ6L2
ENSG00000162572	1	1215816	1227409	30	9	42717	-0.95266	0.82962	SCNN1D
ENSG00000182004	1	203830731	203839678	30	4	42882	-0.95301	0.82971	SNRPE
ENSG00000092203	14	21944756	21967319	16	3	42877	-0.95329	0.82978	TOX4
ENSG00000037757	19	13875346	13885096	3	1	42711	-0.95341	0.82981	MRI1
ENSG00000133195	17	70642088	71088851	1068	107	42689	-0.95345	0.82982	SLC39A11
ENSG00000267281	12	53900472	54019763	190	15	42873	-0.95356	0.82985	RP11-793H13.10
ENSG00000214194	7	112756773	112758668	7	3	42864	-0.95525	0.83028	LINC00998
ENSG00000077809	7	74071994	74175026	90	11	42833	-0.95544	0.83032	GTF2I
ENSG00000104320	8	90945564	91015456	153	9	42796	-0.95561	0.83036	NBN
ENSG00000105255	19	4304597	4323840	54	11	42744	-0.95559	0.83036	FSD1
ENSG00000198788	11	1074875	1104419	116	12	42791	-0.95584	0.83042	MUC2
ENSG00000138050	2	39963200	40006407	113	10	42824	-0.95597	0.83046	THUMPD2
ENSG00000180316	6	36210980	36276372	179	36	42731	-0.95638	0.83056	PNPLA1
ENSG00000261732	16	1682260	1736716	89	8	42842	-0.9566	0.83062	LA16c-431H6.6
ENSG00000075643	18	33767482	33852120	227	34	42763	-0.95685	0.83068	MOCOS
ENSG00000039123	5	54603588	54721409	254	9	42793	-0.95745	0.83083	SKIV2L2
ENSG00000119922	10	91061712	91069033	10	4	42853	-0.95757	0.83086	IFIT2
ENSG00000266208	17	38516907	38520945	10	2	42773	-0.9577	0.83089	CTD-2267D19.3
ENSG00000168671	5	36035119	36071460	113	15	42712	-0.95833	0.83105	UGT3A2
ENSG00000173825	11	65122238	65125084	4	2	42905	-0.95879	0.83117	TIGD3
ENSG00000144063	2	110841447	110874143	31	6	42760	-0.95912	0.83125	MALL
ENSG00000133110	13	38136720	38172981	87	12	42865	-0.95913	0.83125	POSTN
ENSG00000253250	8	91970865	91997485	40	6	42822	-0.95916	0.83126	C8orf88
ENSG00000185176	2	241615835	241622323	4	2	42807	-0.95927	0.83129	AQP12B
ENSG00000177465	14	74058410	74063200	17	6	42743	-0.95928	0.83129	ACOT4
ENSG00000249034	5	140240341	140243224	9	4	42737	-0.95952	0.83135	AC005609.1
ENSG00000138131	10	100007447	100028007	46	6	42879	-0.95973	0.8314	LOXL4
ENSG00000093167	3	37094117	37225180	230	13	42845	-0.95977	0.83141	LRRFIP2
ENSG00000184564	13	86366925	86373623	23	3	42889	-0.9599	0.83145	SLITRK6
ENSG00000171136	19	14138960	14141854	8	2	42686	-0.95993	0.83145	RLN3
ENSG00000260861	20	1520790	1600655	117	20	42858	-0.96037	0.83157	RP4-576H24.4
ENSG00000178665	7	55955169	56009918	135	19	42884	-0.96046	0.83159	ZNF713
ENSG00000144401	2	208445355	208490652	64	8	42885	-0.96088	0.83169	METTL21A
ENSG00000178734	13	76445187	76457947	76	8	42914	-0.96091	0.8317	C13orf45
ENSG00000019485	11	45115564	45247734	261	22	42793	-0.96099	0.83172	PRDM11
ENSG00000203760	6	126661320	126670021	10	4	42841	-0.96111	0.83175	CENPW
ENSG00000135090	12	118587606	118810750	383	19	42867	-0.96113	0.83176	TAOK3
ENSG00000196196	9	35906189	35907138	2	1	42716	-0.96146	0.83184	HRCT1
ENSG00000128059	4	57259528	57301781	100	13	42885	-0.96149	0.83185	PPAT
ENSG00000147588	8	82352561	82359758	13	3	42839	-0.96164	0.83189	PMP2
ENSG00000175455	3	123616152	123680564	78	10	42867	-0.9619	0.83195	CCDC14
ENSG00000116183	1	176432307	176814735	740	38	42812	-0.96194	0.83196	PAPPA2
ENSG00000104081	15	40380091	40401093	31	8	42692	-0.96234	0.83206	BMF
ENSG00000161267	3	197236654	197300194	191	22	42695	-0.96263	0.83213	BDH1
ENSG00000125885	20	5931298	5975852	112	15	42882	-0.96275	0.83216	MCM8
ENSG00000115461	2	217536828	217560248	31	2	42872	-0.9629	0.8322	IGFBP5
ENSG00000203772	10	135234170	135382916	327	25	42826	-0.96293	0.83221	SPRN
ENSG00000099331	19	17186591	17325346	501	54	42754	-0.96355	0.83236	MYO9B
ENSG00000229644	10	36810649	36813162	5	2	42770	-0.96379	0.83243	NAMPTL
ENSG00000120051	10	106113522	106214848	164	22	42570	-0.96381	0.83243	CCDC147
ENSG00000188015	1	153519805	153521848	16	1	42889	-0.96391	0.83246	S100A3
ENSG00000165424	10	81142081	81205383	195	35	42720	-0.96396	0.83247	ZCCHC24
ENSG00000116918	1	231664399	231702270	39	13	42730	-0.96425	0.83254	TSNAX
ENSG00000188895	17	38278551	38293042	25	4	42827	-0.96443	0.83258	MSL1
ENSG00000143452	1	150670536	150693364	56	4	42908	-0.96453	0.83261	HORMAD1
ENSG00000137822	15	43661419	43699293	55	6	42875	-0.96465	0.83264	TUBGCP4
ENSG00000267772	17	58641908	58663984	4	2	42504	-0.96473	0.83266	RP11-15E18.4
ENSG00000117616	1	25568728	25664704	20	7	42553	-0.96487	0.83269	C1orf63
ENSG00000095739	10	28966271	28971868	9	3	42523	-0.96523	0.83279	BAMBI
ENSG00000204946	7	148959262	148994393	86	13	42858	-0.96544	0.83284	ZNF783
ENSG00000006377	7	96634860	96640351	6	2	42721	-0.96625	0.83304	DLX6
ENSG00000073921	11	85668727	85780924	319	19	42904	-0.96673	0.83316	PICALM
ENSG00000120925	8	42704780	42752433	58	8	42852	-0.96704	0.83324	RNF170
ENSG00000212935	21	45977673	45978643	3	1	42837	-0.96708	0.83325	KRTAP10-3
ENSG00000068079	17	41158742	41166473	13	3	42656	-0.96744	0.83334	IFI35
ENSG00000213563	8	145751117	145754516	3	1	42742	-0.96753	0.83336	C8orf82
ENSG00000107798	10	90973326	91174314	414	53	42783	-0.96756	0.83337	LIPA
ENSG00000197312	1	15943995	15995539	107	6	42904	-0.96849	0.8336	DDI2
ENSG00000143420	1	150573327	150602088	34	8	42824	-0.96849	0.8336	ENSA
ENSG00000167815	19	12907634	12912694	15	3	42842	-0.96864	0.83364	PRDX2
ENSG00000187021	10	118349897	118368687	51	11	42623	-0.96901	0.83373	PNLIPRP1
ENSG00000197601	11	13690217	13753893	116	18	42819	-0.96905	0.83374	FAR1
ENSG00000122718	9	35957105	35958151	3	1	42620	-0.96913	0.83376	OR2S2
ENSG00000111144	12	96394606	96437298	110	12	42868	-0.96939	0.83382	LTA4H
ENSG00000166211	12	101869199	101880775	28	7	42881	-0.96946	0.83384	SPIC
ENSG00000169504	1	25071848	25170815	85	9	42805	-0.96974	0.83391	CLIC4
ENSG00000198785	9	104331635	104500862	593	26	42858	-0.96986	0.83394	GRIN3A
ENSG00000083782	12	91357456	91398803	118	11	42907	-0.96993	0.83396	EPYC
ENSG00000173406	1	57460451	59012406	4401	251	42791	-0.97037	0.83407	DAB1
ENSG00000213366	1	110210644	110252171	56	16	42624	-0.97043	0.83408	GSTM2
ENSG00000101180	20	60790026	60795323	8	5	42570	-0.97079	0.83417	HRH3
ENSG00000156564	6	40359325	40555204	718	51	42740	-0.9709	0.8342	LRFN2
ENSG00000143126	1	109792641	109818372	71	13	42714	-0.97133	0.83431	CELSR2
ENSG00000102780	13	42614176	42830714	737	35	42869	-0.97143	0.83433	DGKH
ENSG00000174982	11	55418380	55419315	1	1	42402	-0.97164	0.83439	OR4S2
ENSG00000153006	5	64013971	64064512	96	12	42689	-0.97202	0.83448	SREK1IP1
ENSG00000255432	11	62417166	62432650	21	5	42819	-0.97234	0.83456	RP11-831H9.11
ENSG00000173013	4	7042579	7044728	2	1	42746	-0.97294	0.83471	CCDC96
ENSG00000021776	15	35147732	35262040	233	17	42819	-0.97303	0.83473	AQR
ENSG00000183798	20	39988606	39995467	20	5	42904	-0.97328	0.83479	EMILIN3
ENSG00000039523	16	67552321	67580691	34	8	42871	-0.97348	0.83484	FAM65A
ENSG00000175518	11	5535623	5537935	9	2	42909	-0.97365	0.83488	UBQLNL
ENSG00000163125	1	150335567	150449042	310	12	42852	-0.97368	0.83489	RPRD2
ENSG00000167081	9	128509624	128729656	242	19	42835	-0.97378	0.83492	PBX3
ENSG00000150361	13	70274726	70682591	1645	66	42849	-0.97389	0.83494	KLHL1
ENSG00000196151	2	160092304	160143310	205	13	42885	-0.9748	0.83517	WDSUB1
ENSG00000164344	4	187130133	187179625	156	16	42890	-0.975	0.83522	KLKB1
ENSG00000005020	7	26706681	27034858	791	21	42861	-0.97513	0.83525	SKAP2
ENSG00000066427	14	92524896	92572965	219	8	42905	-0.97523	0.83528	ATXN3
ENSG00000095574	10	124750322	124768333	47	10	42843	-0.97582	0.83542	IKZF5
ENSG00000100284	22	35695268	35743985	122	14	42776	-0.97584	0.83543	TOM1
ENSG00000109099	17	15133095	15168643	78	10	42809	-0.97617	0.83551	PMP22
ENSG00000106404	7	100875373	100882101	13	4	42819	-0.97636	0.83556	CLDN15
ENSG00000169067	5	56775846	56778636	5	3	42869	-0.97673	0.83565	ACTBL2
ENSG00000167701	8	145728356	145732557	5	2	42755	-0.97688	0.83569	GPT
ENSG00000053372	1	19578033	19586622	52	8	42916	-0.97698	0.83571	MRTO4
ENSG00000111837	6	10762956	10838764	138	17	42725	-0.97742	0.83582	MAK
ENSG00000067365	16	8715540	8740081	50	9	42606	-0.97743	0.83582	METTL22
ENSG00000198870	9	136243117	136271220	88	6	42793	-0.97745	0.83583	C9orf96
ENSG00000014138	11	65029233	65073060	44	7	42886	-0.97792	0.83594	POLA2
ENSG00000164088	3	52279841	52284613	3	1	42906	-0.97863	0.83612	PPM1M
ENSG00000166128	15	63481668	63559981	167	21	42869	-0.97874	0.83615	RAB8B
ENSG00000076242	3	37034823	37107380	134	12	42901	-0.97905	0.83622	MLH1
ENSG00000138795	4	108968701	109090112	205	19	42844	-0.97956	0.83635	LEF1
ENSG00000136710	2	131095814	131099922	4	2	42790	-0.97981	0.83641	CCDC115
ENSG00000148344	9	132500610	132515326	42	3	42848	-0.98	0.83646	PTGES
ENSG00000159224	17	47035916	47045958	33	5	41998	-0.98057	0.8366	GIP
ENSG00000225950	19	49559050	49568333	21	6	42275	-0.98077	0.83665	NTF4
ENSG00000141524	17	76106539	76128488	43	16	42236	-0.98182	0.83691	TMC6
ENSG00000005844	16	30483979	30534506	54	11	42428	-0.98194	0.83694	ITGAL
ENSG00000144331	2	180306709	180726232	1484	93	42858	-0.98201	0.83695	ZNF385B
ENSG00000105671	19	19030484	19039436	22	7	42446	-0.98205	0.83696	DDX49
ENSG00000198829	3	151591431	151602405	31	8	42831	-0.98209	0.83697	SUCNR1
ENSG00000088812	20	3451687	3631769	448	20	42861	-0.98254	0.83708	ATRN
ENSG00000204464	1	15490840	15497813	24	6	42848	-0.98262	0.8371	C1orf195
ENSG00000089177	20	16252749	16554078	1025	47	42872	-0.98293	0.83718	KIF16B
ENSG00000151929	10	121410882	121437331	89	13	42840	-0.98332	0.83728	BAG3
ENSG00000149218	11	94822974	94865809	135	24	42833	-0.98375	0.83738	ENDOD1
ENSG00000116266	1	109289296	109352148	202	12	42882	-0.98394	0.83743	STXBP3
ENSG00000164849	7	1084212	1098897	92	11	42879	-0.98411	0.83747	GPR146
ENSG00000175756	1	1309110	1310875	7	3	42899	-0.9844	0.83754	AURKAIP1
ENSG00000128578	7	129074274	129128240	104	12	42877	-0.98471	0.83762	STRIP2
ENSG00000108861	17	41843489	41856356	32	5	42840	-0.98505	0.8377	DUSP3
ENSG00000186440	1	158532441	158533394	4	2	42899	-0.98514	0.83772	OR6P1
ENSG00000101160	20	57570240	57582302	46	9	42794	-0.9855	0.83781	CTSZ
ENSG00000139344	12	96337071	96362370	101	8	42904	-0.98555	0.83782	AMDHD1
ENSG00000183153	17	38517235	38520067	6	2	42772	-0.98552	0.83782	GJD3
ENSG00000126062	3	50392180	50397041	3	2	42870	-0.98556	0.83783	TMEM115
ENSG00000253426	8	9009252	9025646	22	3	42369	-0.98587	0.8379	RP11-10A14.4
ENSG00000237441	6	33259431	33267101	3	2	42846	-0.98625	0.83799	RGL2
ENSG00000138111	10	104221149	104236802	56	6	42839	-0.98631	0.83801	TMEM180
ENSG00000120160	9	27284656	27297137	51	8	42654	-0.98697	0.83817	EQTN
ENSG00000149212	11	94898704	94965705	73	9	42767	-0.987	0.83818	SESN3
ENSG00000166866	12	57422301	57444982	51	6	42900	-0.98721	0.83823	MYO1A
ENSG00000117139	1	202696526	202778598	195	18	42862	-0.98732	0.83826	KDM5B
ENSG00000135976	2	97779233	97930258	50	5	42751	-0.98731	0.83826	ANKRD36
ENSG00000204315	6	32096484	32098068	4	2	42932	-0.98742	0.83828	FKBPL
ENSG00000130313	19	17622438	17632097	24	6	42579	-0.9875	0.8383	PGLS
ENSG00000150637	18	67498394	67629039	252	24	42825	-0.98768	0.83835	CD226
ENSG00000145113	3	195473636	195539148	180	18	42744	-0.98774	0.83836	MUC4
ENSG00000205022	16	88928034	88933068	21	6	42748	-0.98778	0.83837	PABPN1L
ENSG00000130956	9	99212483	99253618	77	8	42871	-0.98807	0.83844	HABP4
ENSG00000104517	8	103265240	103425069	434	34	42905	-0.98826	0.83849	UBR5
ENSG00000149925	16	30064411	30081778	9	3	42829	-0.98847	0.83854	ALDOA
ENSG00000081059	5	133450402	133487556	70	10	42854	-0.98857	0.83856	TCF7
ENSG00000237289	15	43885252	43897099	16	2	42891	-0.98862	0.83858	CKMT1B
ENSG00000138109	10	96698415	96749147	174	18	42904	-0.98926	0.83873	CYP2C9
ENSG00000187607	17	15602891	15640874	45	10	42492	-0.98937	0.83876	ZNF286A
ENSG00000163295	2	233320833	233324742	13	3	42668	-0.98999	0.83891	ALPI
ENSG00000232013	3	145782358	145784156	3	2	42914	-0.99044	0.83902	AC107021.1
ENSG00000108849	17	42018172	42019836	3	1	42881	-0.99075	0.8391	PPY
ENSG00000034533	3	130732719	130746493	22	3	42826	-0.99083	0.83912	ASTE1
ENSG00000137101	9	35609530	35646807	81	16	42698	-0.99085	0.83912	CD72
ENSG00000187553	10	94821021	94828454	14	3	42667	-0.99106	0.83917	CYP26C1
ENSG00000127663	19	4969125	5153606	547	35	42833	-0.99178	0.83935	KDM4B
ENSG00000156103	8	89044237	89340254	627	50	42789	-0.99214	0.83944	MMP16
ENSG00000130311	19	17420327	17434110	54	10	42890	-0.99227	0.83947	DDA1
ENSG00000170615	7	102993177	103086624	194	25	42845	-0.99304	0.83965	SLC26A5
ENSG00000052795	4	159690290	159829201	169	14	42831	-0.99328	0.83971	FNIP2
ENSG00000113391	5	92953775	93447404	633	22	42865	-0.99325	0.83971	FAM172A
ENSG00000088280	1	23755056	23811061	105	12	42871	-0.9935	0.83977	ASAP3
ENSG00000105676	19	19144384	19170563	49	7	42819	-0.99387	0.83986	ARMC6
ENSG00000126705	1	27860546	27930942	52	6	42801	-0.99413	0.83992	AHDC1
ENSG00000206474	6	29407083	29408731	5	2	42897	-0.99439	0.83998	OR10C1
ENSG00000145428	4	154631277	154681387	182	12	42781	-0.9947	0.84006	RNF175
ENSG00000138385	2	170648443	170668574	59	13	42763	-0.99475	0.84007	SSB
ENSG00000101199	20	61904137	61921142	36	3	42504	-0.99478	0.84008	ARFGAP1
ENSG00000178381	7	1191707	1200395	42	9	42762	-0.99485	0.8401	ZFAND2A
ENSG00000196182	1	36805225	36851497	46	5	42520	-0.99531	0.84021	STK40
ENSG00000211445	5	150400124	150408554	34	7	42889	-0.99541	0.84023	GPX3
ENSG00000164305	4	185548850	185570663	50	9	42704	-0.99549	0.84025	CASP3
ENSG00000154265	17	67240452	67323385	165	16	42794	-0.99562	0.84028	ABCA5
ENSG00000180479	19	38045684	38085673	83	12	42831	-0.99583	0.84033	ZNF571
ENSG00000129625	5	112212084	112258236	127	10	42872	-0.99611	0.8404	REEP5
ENSG00000166181	11	43333513	43366079	55	14	42908	-0.99627	0.84044	API5
ENSG00000198580	7	6713376	6715991	11	4	42771	-0.99669	0.84054	AC073343.1
ENSG00000166024	10	99894387	100004654	170	15	42892	-0.99671	0.84055	R3HCC1L
ENSG00000139988	14	68168603	68201169	102	12	42839	-0.99766	0.84078	RDH12
ENSG00000268182	19	57154513	57167134	49	6	42731	-0.99798	0.84086	SMIM17
ENSG00000106366	7	100770370	100782547	40	10	42629	-0.99825	0.84092	SERPINE1
ENSG00000269700	10	52152766	52154321	6	3	42864	-0.99856	0.841	AC069547.2
ENSG00000268856	21	46492796	46492927	1	1	42755	-0.99867	0.84102	AP001579.1
ENSG00000174744	11	66104804	66112596	14	4	42867	-0.99952	0.84123	BRMS1
ENSG00000178585	1	9908334	9970394	55	8	42598	-0.99963	0.84126	CTNNBIP1
ENSG00000108349	17	38296571	38328436	36	5	42818	-1.0006	0.8415	CASC3
ENSG00000062822	19	50887461	50921273	55	5	42776	-1.0013	0.84165	POLD1
ENSG00000167995	11	61717293	61732987	52	10	42721	-1.0014	0.84168	BEST1
ENSG00000125266	13	107142079	107187462	83	17	42639	-1.0016	0.84172	EFNB2
ENSG00000243566	7	76139745	76648340	655	62	42535	-1.002	0.84184	UPK3B
ENSG00000177030	11	644233	706715	230	21	42798	-1.0021	0.84185	DEAF1
ENSG00000198498	4	164415594	164441691	47	4	42904	-1.0024	0.84193	TMA16
ENSG00000215440	20	57264187	57294294	112	16	42652	-1.0025	0.84194	NPEPL1
ENSG00000116350	1	29474255	29508499	61	13	42887	-1.003	0.84206	SRSF4
ENSG00000100053	22	25595817	25603330	25	11	42679	-1.0032	0.84212	CRYBB3
ENSG00000157119	3	42727011	42734036	10	5	42702	-1.0033	0.84213	KLHL40
ENSG00000000457	1	169818772	169863408	151	13	42841	-1.0034	0.84216	SCYL3
ENSG00000130751	19	47523077	47549033	14	5	42640	-1.0036	0.84222	NPAS1
ENSG00000086570	5	150883654	150948505	187	26	42843	-1.0039	0.84228	FAT2
ENSG00000167461	19	16222439	16245044	64	7	42576	-1.004	0.8423	RAB8A
ENSG00000160209	21	45138975	45182188	128	24	42639	-1.0047	0.84249	PDXK
ENSG00000135406	12	49687035	49692465	13	4	42785	-1.005	0.84255	PRPH
ENSG00000116209	1	54497347	54519177	35	8	42879	-1.0051	0.84258	TMEM59
ENSG00000124743	6	53512699	53530506	68	9	42814	-1.0052	0.84261	KLHL31
ENSG00000137252	6	55039050	55147418	331	21	42858	-1.0065	0.84291	HCRTR2
ENSG00000197901	11	62703857	62752455	95	12	42876	-1.007	0.84304	SLC22A6
ENSG00000170638	22	50624344	50638027	54	12	42795	-1.0075	0.84314	TRABD
ENSG00000182611	6	27782112	27782607	2	1	42897	-1.0078	0.84323	HIST1H2AJ
ENSG00000138658	4	113460492	113558151	174	19	42875	-1.008	0.84328	C4orf21
ENSG00000175115	11	65837834	66012218	273	16	42878	-1.0082	0.84331	PACS1
ENSG00000184857	16	8874241	8891505	82	11	42725	-1.0088	0.84345	TMEM186
ENSG00000135596	6	109765265	109787171	47	11	42859	-1.0089	0.84348	MICAL1
ENSG00000099769	16	1840414	1844972	26	4	42693	-1.0089	0.8435	IGFALS
ENSG00000213760	6	31512239	31516204	13	6	42924	-1.0091	0.84353	ATP6V1G2
ENSG00000184076	22	30163358	30166402	5	2	42890	-1.0092	0.84357	UQCR10
ENSG00000121957	1	109417972	109477167	152	17	42856	-1.0097	0.84367	GPSM2
ENSG00000180998	14	53019866	53104431	187	24	42835	-1.0098	0.8437	GPR137C
ENSG00000114395	3	50388126	50395891	6	3	42883	-1.0098	0.84371	CYB561D2
ENSG00000186448	3	44626380	44689963	74	9	42825	-1.01	0.84375	ZNF197
ENSG00000154370	1	228581374	228594541	22	5	42894	-1.0101	0.84377	TRIM11
ENSG00000101353	20	35729629	35807991	155	16	42882	-1.0101	0.84378	MROH8
ENSG00000175766	5	176057683	176073642	17	4	42480	-1.0102	0.8438	EIF4E1B
ENSG00000133789	11	9685624	9774538	279	11	42733	-1.0103	0.84382	SWAP70
ENSG00000149927	16	30016830	30034591	29	4	42853	-1.0104	0.84384	DOC2A
ENSG00000174851	11	66052051	66056641	6	2	42893	-1.0104	0.84386	YIF1A
ENSG00000136450	17	56080721	56084707	1	1	42934	-1.0105	0.84388	SRSF1
ENSG00000177663	22	17565844	17596583	45	12	42413	-1.0106	0.84389	IL17RA
ENSG00000197694	9	131314866	131395941	70	3	42862	-1.0106	0.8439	SPTAN1
ENSG00000095110	11	114392437	114430617	77	6	42862	-1.0108	0.84394	NXPE1
ENSG00000153443	16	4658884	4665028	8	3	42686	-1.0108	0.84395	UBALD1
ENSG00000150776	11	111944810	111955874	12	4	42772	-1.0118	0.84419	C11orf57
ENSG00000197386	4	3076408	3245676	338	19	42860	-1.012	0.84422	HTT
ENSG00000158887	1	161274525	161279762	12	4	42706	-1.0126	0.84437	MPZ
ENSG00000180817	10	71962586	71993667	115	16	42874	-1.0127	0.8444	PPA1
ENSG00000255292	11	111957627	112064528	178	26	42568	-1.0131	0.84448	SDHD
ENSG00000168913	9	34521038	34523039	4	2	42763	-1.0131	0.8445	ENHO
ENSG00000185009	10	75881524	75910821	50	5	42871	-1.0137	0.84463	AP3M1
ENSG00000184925	9	139844003	139849949	24	5	42510	-1.0139	0.84468	LCN12
ENSG00000100401	22	41641615	41682255	83	11	42871	-1.0139	0.84469	RANGAP1
ENSG00000122679	7	45197390	45225901	195	10	42858	-1.0143	0.84477	RAMP3
ENSG00000123338	12	54891495	54937726	89	23	42744	-1.0145	0.84483	NCKAP1L
ENSG00000122696	9	37879400	37904350	32	9	42856	-1.0148	0.84489	SLC25A51
ENSG00000162595	1	68511645	68517314	9	2	42695	-1.0149	0.84492	DIRAS3
ENSG00000162601	1	59120411	59165764	163	11	42896	-1.015	0.84494	MYSM1
ENSG00000145247	4	48887036	48908954	24	5	42853	-1.0151	0.84497	OCIAD2
ENSG00000163900	3	185194284	185216845	22	5	42832	-1.0152	0.84499	TMEM41A
ENSG00000027075	14	61654277	62017694	914	72	42832	-1.0156	0.8451	PRKCH
ENSG00000184983	22	42481529	42486959	8	2	42909	-1.0158	0.84513	NDUFA6
ENSG00000131013	6	149825869	149867174	45	5	42803	-1.016	0.84518	PPIL4
ENSG00000114021	3	100053545	100075710	52	10	42874	-1.0162	0.84524	NIT2
ENSG00000178394	5	63256183	63258334	1	1	42934	-1.0165	0.84531	HTR1A
ENSG00000256861	12	122692326	122750970	113	13	42793	-1.0166	0.84532	RP11-512M8.5
ENSG00000180061	19	55824169	55845416	66	8	42798	-1.0166	0.84533	TMEM150B
ENSG00000232629	6	32723875	32731311	50	4	42925	-1.0168	0.84537	HLA-DQB2
ENSG00000054277	1	241753404	241840678	136	27	42686	-1.0168	0.84539	OPN3
ENSG00000230301	3	97983088	97984200	8	2	42806	-1.0171	0.84545	OR5H6
ENSG00000069696	11	637293	640706	7	4	42646	-1.0171	0.84546	DRD4
ENSG00000163171	2	37869032	37965611	322	36	42628	-1.0174	0.84553	CDC42EP3
ENSG00000065485	3	122785909	122944074	443	39	42777	-1.0183	0.84573	PDIA5
ENSG00000177807	1	160007257	160040038	56	11	42667	-1.0185	0.84579	KCNJ10
ENSG00000105373	19	48248779	48260315	53	9	42863	-1.0186	0.8458	GLTSCR2
ENSG00000164877	7	1468101	1499138	106	12	42701	-1.0187	0.84582	MICALL2
ENSG00000112769	6	112429963	112576141	361	37	42795	-1.0187	0.84584	LAMA4
ENSG00000131351	19	17160539	17186435	86	11	42860	-1.0189	0.84586	HAUS8
ENSG00000226761	12	11213964	11214893	3	1	42834	-1.019	0.8459	TAS2R46
ENSG00000109738	4	157997209	158093242	264	17	42870	-1.0191	0.84593	GLRB
ENSG00000124532	6	24403153	24425810	108	10	42895	-1.0198	0.84609	MRS2
ENSG00000009335	7	156931607	157062066	370	15	42872	-1.0202	0.84618	UBE3C
ENSG00000205445	21	45970240	45971388	5	1	42586	-1.0207	0.84629	KRTAP10-2
ENSG00000104804	19	49384222	49401990	47	5	42701	-1.021	0.84637	TULP2
ENSG00000128567	7	131185021	131242976	131	26	42714	-1.0213	0.84643	PODXL
ENSG00000124155	20	44044717	44054884	13	6	42658	-1.0213	0.84645	PIGT
ENSG00000066629	14	100204030	100408397	576	40	42688	-1.0215	0.8465	EML1
ENSG00000134061	5	66478103	66492627	27	6	42818	-1.0217	0.84654	CD180
ENSG00000268133	19	57874934	57909952	83	15	42832	-1.0219	0.8466	AC003002.4
ENSG00000197261	6	49518113	49529620	51	6	42817	-1.0222	0.84666	C6orf141
ENSG00000174791	11	66097713	66104311	19	5	42848	-1.0223	0.84667	RIN1
ENSG00000105523	19	49104067	49118111	32	7	42707	-1.0224	0.8467	FAM83E
ENSG00000185519	1	16384264	16400127	52	7	42724	-1.0226	0.84674	FAM131C
ENSG00000103335	16	88781751	88851619	336	40	42682	-1.0226	0.84676	PIEZO1
ENSG00000118263	2	207938861	208031991	280	36	42828	-1.0231	0.84687	KLF7
ENSG00000147885	9	21216372	21217310	6	1	42925	-1.0231	0.84687	IFNA16
ENSG00000259363	15	100347228	100417353	398	19	42875	-1.0232	0.84689	CTD-2054N24.2
ENSG00000105993	7	157128075	157210133	248	22	42740	-1.0235	0.84697	DNAJB6
ENSG00000213965	19	33182867	33204702	59	9	42840	-1.0241	0.8471	NUDT19
ENSG00000152558	11	102267063	102341115	135	15	42796	-1.0245	0.84721	TMEM123
ENSG00000141577	17	79163393	79196799	108	16	42703	-1.0245	0.84721	AZI1
ENSG00000071564	19	1609291	1652604	30	6	42330	-1.0246	0.84722	TCF3
ENSG00000147439	8	22477931	22526661	117	13	42809	-1.0248	0.84727	BIN3
ENSG00000265944	18	6511415	6590652	250	39	42724	-1.0249	0.8473	C18orf64
ENSG00000213619	11	47586888	47606114	15	6	42906	-1.0251	0.84735	NDUFS3
ENSG00000112379	6	138483058	138665800	433	25	42878	-1.0254	0.84741	KIAA1244
ENSG00000130560	9	138824815	138853226	85	9	42811	-1.0257	0.84749	UBAC1
ENSG00000113328	5	162864575	162873157	8	3	42893	-1.0262	0.84761	CCNG1
ENSG00000134363	5	52776239	52782964	11	5	42794	-1.0263	0.84763	FST
ENSG00000127334	12	68042118	68059186	24	5	42823	-1.0268	0.84773	DYRK2
ENSG00000162688	1	100315640	100389579	248	23	42851	-1.027	0.84779	AGL
ENSG00000205189	8	81397854	81438500	78	13	42758	-1.027	0.8478	ZBTB10
ENSG00000133874	8	33405273	33424643	46	6	42849	-1.0271	0.84781	RNF122
ENSG00000103253	16	776936	785525	20	3	42246	-1.0276	0.84794	HAGHL
ENSG00000204653	19	51014857	51017947	9	4	42829	-1.0277	0.84795	ASPDH
ENSG00000144134	2	114384806	114400973	19	4	42720	-1.0281	0.84804	RABL2A
ENSG00000124380	2	70120692	70132707	16	3	42697	-1.0285	0.84813	SNRNP27
ENSG00000162817	1	220863187	220872499	35	7	42903	-1.0286	0.84816	C1orf115
ENSG00000163466	2	219081817	219119079	63	7	42838	-1.0286	0.84818	ARPC2
ENSG00000116990	1	40361098	40367928	12	6	42708	-1.0293	0.84832	MYCL
ENSG00000186795	10	118957000	118969810	65	5	42893	-1.0298	0.84844	KCNK18
ENSG00000232748	16	31072813	31073451	1	1	42899	-1.0298	0.84846	ZNF668
ENSG00000268085	8	23412287	23420651	42	9	42842	-1.0299	0.84848	AC051642.1
ENSG00000179455	15	23810454	23873064	99	8	42484	-1.0302	0.84854	MKRN3
ENSG00000078401	6	12290596	12297427	14	5	42745	-1.0304	0.84859	EDN1
ENSG00000142494	17	19398698	19482347	118	18	42673	-1.0306	0.84863	SLC47A1
ENSG00000137261	6	24544332	24646383	341	37	42804	-1.0307	0.84866	KIAA0319
ENSG00000108828	17	41166622	41177140	9	2	42675	-1.0307	0.84866	VAT1
ENSG00000105723	19	42734338	42746777	10	2	42846	-1.0312	0.84877	GSK3A
ENSG00000117598	1	99355806	99470588	416	37	42843	-1.0313	0.8488	LPPR5
ENSG00000156096	4	70345883	70391732	170	12	42547	-1.0314	0.84881	UGT2B4
ENSG00000197563	18	59710800	59854351	592	20	42908	-1.0314	0.84883	PIGN
ENSG00000012061	19	45910591	45982086	175	25	42751	-1.0316	0.84887	ERCC1
ENSG00000118495	6	144261437	144385735	295	34	42797	-1.0319	0.84894	PLAGL1
ENSG00000130749	19	47567444	47617009	49	6	42843	-1.0329	0.84918	ZC3H4
ENSG00000060718	1	103342023	103574052	947	32	42893	-1.0332	0.84925	COL11A1
ENSG00000010803	1	41492872	41707826	512	21	42892	-1.0338	0.84939	SCMH1
ENSG00000175984	1	115125469	115213043	174	20	42868	-1.0338	0.84939	DENND2C
ENSG00000165113	9	86354336	86444431	193	14	42835	-1.0342	0.84948	GKAP1
ENSG00000067900	18	18526867	18691812	63	2	42882	-1.0342	0.84948	ROCK1
ENSG00000272104	3	50388323	50405354	10	4	42882	-1.0345	0.84955	XXcos-LUCA11.5
ENSG00000149646	20	34556512	34618622	73	7	42875	-1.0345	0.84956	CNBD2
ENSG00000108946	17	66507921	66547460	99	14	42827	-1.0351	0.84969	PRKAR1A
ENSG00000184500	3	93591881	93692910	63	12	42617	-1.0352	0.8497	PROS1
ENSG00000085552	1	159896829	159915386	36	8	42750	-1.0356	0.8498	IGSF9
ENSG00000268482	9	35361056	35361262	1	1	42910	-1.0362	0.84996	AL160274.1
ENSG00000197019	19	40927499	40931932	9	3	42810	-1.0364	0.84999	SERTAD1
ENSG00000107560	10	119764427	119806114	44	5	42894	-1.0364	0.85	RAB11FIP2
ENSG00000270386	4	70454912	70518967	266	17	42817	-1.0369	0.85011	UGT2A1
ENSG00000151881	5	43444354	43483995	80	8	42880	-1.0369	0.85012	C5orf28
ENSG00000107518	10	116853124	117708503	1696	34	42816	-1.0369	0.85012	ATRNL1
ENSG00000186049	12	53001354	53012343	34	11	42907	-1.0372	0.85018	KRT73
ENSG00000167578	19	41284121	41302847	62	12	42864	-1.0373	0.85021	RAB4B
ENSG00000196326	10	5196335	5244449	199	18	42846	-1.0374	0.85023	AKR1CL1
ENSG00000198569	9	140125209	140131006	11	4	42719	-1.0378	0.85032	SLC34A3
ENSG00000173610	4	70454135	70518965	267	17	42817	-1.0379	0.85033	UGT2A1
ENSG00000137960	1	78445226	78604133	355	34	42885	-1.039	0.85059	GIPC2
ENSG00000086300	7	26331541	26413949	248	30	42858	-1.0397	0.85077	SNX10
ENSG00000099814	14	105331617	105363107	87	8	42665	-1.0398	0.85079	CEP170B
ENSG00000069849	3	141594966	141645356	173	18	42876	-1.0399	0.85081	ATP1B3
ENSG00000183770	3	138663066	138665982	4	2	42871	-1.0401	0.85086	FOXL2
ENSG00000163220	1	153330330	153333503	3	2	42620	-1.0407	0.85099	S100A9
ENSG00000156413	19	5830621	5839742	31	7	42886	-1.0408	0.85101	FUT6
ENSG00000129152	11	17741115	17743678	4	2	42761	-1.0408	0.85102	MYOD1
ENSG00000125995	20	34287194	34288906	3	1	42925	-1.0411	0.85109	ROMO1
ENSG00000134824	11	61560452	61634826	126	14	42866	-1.0412	0.85112	FADS2
ENSG00000262560	15	44064815	44091331	32	5	42878	-1.0413	0.85112	RP11-296A16.1
ENSG00000196862	2	108443388	108507297	8	3	42678	-1.042	0.85129	RGPD4
ENSG00000237452	19	46236509	46267792	48	9	42831	-1.0426	0.85144	AC074212.3
ENSG00000140451	15	65107831	65117867	39	7	42757	-1.0427	0.85145	PIF1
ENSG00000163958	3	195924320	195938308	81	12	42678	-1.0427	0.85146	ZDHHC19
ENSG00000267618	17	33338368	33448512	98	16	42759	-1.0427	0.85146	RAD51L3-RFFL
ENSG00000181619	14	59895740	59932060	105	12	42839	-1.0429	0.8515	GPR135
ENSG00000134917	11	130274820	130298888	70	17	42665	-1.0434	0.85162	ADAMTS8
ENSG00000188004	1	159804264	159825137	31	6	42497	-1.0437	0.85169	C1orf204
ENSG00000187994	19	39358470	39368919	21	6	42782	-1.0438	0.8517	RINL
ENSG00000185130	6	27775257	27775709	2	1	42934	-1.0443	0.85182	HIST1H2BL
ENSG00000134644	1	31404353	31538838	287	19	42849	-1.0447	0.85193	PUM1
ENSG00000171817	19	38042308	38104998	114	14	42830	-1.0448	0.85194	ZNF540
ENSG00000158234	3	138327448	138352218	34	5	42851	-1.0452	0.85204	FAIM
ENSG00000122548	7	26572740	26578407	28	6	42919	-1.0452	0.85204	KIAA0087
ENSG00000064218	9	976964	991731	45	7	42776	-1.0457	0.85216	DMRT3
ENSG00000160410	19	41082757	41097305	44	10	42673	-1.0458	0.85217	SHKBP1
ENSG00000152102	2	131805449	131851033	38	2	42827	-1.0466	0.85236	FAM168B
ENSG00000141367	17	57697219	57773671	100	6	42849	-1.0466	0.85236	CLTC
ENSG00000149968	11	102706532	102714534	21	4	42870	-1.0469	0.85242	MMP3
ENSG00000198862	21	30300466	30365270	112	15	42884	-1.047	0.85245	LTN1
ENSG00000240065	6	32811913	32827362	120	15	42929	-1.0477	0.85262	PSMB9
ENSG00000130707	9	133320316	133376661	120	20	42577	-1.0481	0.85271	ASS1
ENSG00000135362	11	36317838	36486754	609	58	42787	-1.0483	0.85276	PRR5L
ENSG00000166454	16	81069452	81080963	26	4	42874	-1.0486	0.85282	ATMIN
ENSG00000189184	4	138440072	138453648	23	4	42572	-1.0493	0.85297	PCDH18
ENSG00000125843	20	3801178	3805949	7	2	42830	-1.0497	0.85307	AP5S1
ENSG00000234438	15	65369154	65372276	9	3	42812	-1.0498	0.85311	KBTBD13
ENSG00000124191	20	42543504	42698256	368	51	42711	-1.0499	0.85312	TOX2
ENSG00000130167	19	11406824	11437672	72	9	42783	-1.05	0.85313	TSPAN16
ENSG00000125744	19	45988547	46000319	32	6	42851	-1.0502	0.85318	RTN2
ENSG00000129244	17	7549945	7561086	31	4	42721	-1.0503	0.85321	ATP1B2
ENSG00000107223	9	139756571	139760738	4	2	42812	-1.0505	0.85325	EDF1
ENSG00000228835	18	30349758	30354376	2	1	42514	-1.0505	0.85325	AC012123.1
ENSG00000268265	21	34947431	34947645	1	1	42654	-1.0506	0.85329	AP000304.1
ENSG00000128908	15	41271078	41408552	125	13	42834	-1.0508	0.85333	INO80
ENSG00000153147	4	144434616	144478639	73	6	42870	-1.0509	0.85335	SMARCA5
ENSG00000070444	17	2287354	2304412	46	7	42669	-1.051	0.85338	MNT
ENSG00000155096	8	103838585	103906092	178	16	42869	-1.0511	0.85339	AZIN1
ENSG00000183230	10	67672276	69455927	6101	176	42861	-1.0517	0.85354	CTNNA3
ENSG00000108825	17	41102543	41132545	29	5	42774	-1.0521	0.85362	PTGES3L-AARSD1
ENSG00000198169	8	145946298	145981802	20	5	42035	-1.0524	0.8537	ZNF251
ENSG00000198832	22	31500758	31516055	41	8	42882	-1.0528	0.85379	SELM
ENSG00000198488	11	76745385	76753096	23	5	42828	-1.0529	0.85381	B3GNT6
ENSG00000015153	12	42550906	42632151	134	15	42874	-1.053	0.85383	YAF2
ENSG00000198931	16	88875747	88878352	7	4	42521	-1.0535	0.85395	APRT
ENSG00000196422	9	138370925	138380739	23	3	42774	-1.0543	0.85412	PPP1R26
ENSG00000269242	19	12754645	12759211	8	3	42847	-1.0543	0.85412	CTD-2192J16.22
ENSG00000253626	10	81272357	81276188	7	2	42696	-1.0544	0.85415	EIF5AL1
ENSG00000101132	20	52824386	52844591	42	9	42612	-1.0546	0.85419	PFDN4
ENSG00000197775	14	24407940	24409196	4	2	42924	-1.0548	0.85424	DHRS4-AS1
ENSG00000108352	17	38333263	38351908	29	8	42734	-1.055	0.85429	RAPGEFL1
ENSG00000172005	2	95691422	95719737	13	3	42793	-1.055	0.8543	MAL
ENSG00000109101	17	26833261	26865914	76	11	42777	-1.0557	0.85446	FOXN1
ENSG00000184221	21	34442450	34444726	4	2	42531	-1.056	0.85451	OLIG1
ENSG00000028310	5	850406	892939	83	4	42872	-1.0561	0.85455	BRD9
ENSG00000080166	13	95089558	95131936	143	18	42883	-1.0563	0.85458	DCT
ENSG00000179627	14	105266933	105271049	5	2	42613	-1.0563	0.85458	ZBTB42
ENSG00000135457	12	51487446	51566926	208	19	42884	-1.0564	0.8546	TFCP2
ENSG00000185070	14	85996488	86095034	324	34	42818	-1.0565	0.85463	FLRT2
ENSG00000221926	17	15531274	15587625	64	10	42801	-1.0567	0.85467	TRIM16
ENSG00000228804	3	187420101	187451637	97	13	42806	-1.0569	0.85472	RP11-211G3.3
ENSG00000181409	17	79091095	79139877	215	35	42695	-1.0577	0.8549	AATK
ENSG00000132740	11	68671310	68708070	92	10	42866	-1.0578	0.85492	IGHMBP2
ENSG00000123307	12	55413729	55423798	15	4	42797	-1.0582	0.85502	NEUROD4
ENSG00000183571	15	99511459	99551024	138	17	42821	-1.0583	0.85505	PGPEP1L
ENSG00000112761	6	112375275	112392171	28	6	42832	-1.0586	0.8551	WISP3
ENSG00000170681	9	103340361	103350188	38	8	42885	-1.0587	0.85513	MURC
ENSG00000116514	1	33402046	33430286	52	7	42785	-1.059	0.8552	RNF19B
ENSG00000103061	16	68318406	68344849	48	11	42837	-1.0591	0.85523	SLC7A6OS
ENSG00000138767	4	78634541	78740769	177	17	42873	-1.0593	0.85527	CNOT6L
ENSG00000204595	19	54135310	54140263	1	1	42778	-1.0596	0.85535	DPRX
ENSG00000110237	11	73019334	73080136	122	8	42558	-1.0601	0.85544	ARHGEF17
ENSG00000130783	12	123258874	123312075	163	15	42865	-1.0602	0.85547	CCDC62
ENSG00000124444	19	44100544	44105309	3	2	42861	-1.0603	0.85549	ZNF576
ENSG00000082497	1	210406144	210419976	14	6	42854	-1.0605	0.85555	SERTAD4
ENSG00000177174	1	248512077	248513015	5	1	42545	-1.0609	0.85563	OR14C36
ENSG00000267059	19	1578338	1605444	15	2	42777	-1.0612	0.85571	UQCR11
ENSG00000184724	21	31985750	31986249	1	1	42672	-1.0614	0.85575	KRTAP6-1
ENSG00000242107	3	159733811	159749210	53	6	42850	-1.0615	0.85577	LINC01100
ENSG00000174945	7	2719156	2815134	359	34	42609	-1.0617	0.85582	AMZ1
ENSG00000125968	20	30193086	30194318	5	2	42730	-1.0621	0.8559	ID1
ENSG00000164692	7	94023873	94060544	94	16	42825	-1.0626	0.85602	COL1A2
ENSG00000168175	14	55518349	55536910	24	5	42852	-1.0626	0.85603	MAPK1IP1L
ENSG00000120992	8	54958938	55014577	97	6	42834	-1.0636	0.85625	LYPLA1
ENSG00000120068	17	46688739	46692478	6	3	42679	-1.0636	0.85625	HOXB8
ENSG00000105953	7	44646171	44748665	203	22	42844	-1.0638	0.8563	OGDH
ENSG00000215788	1	6521211	6526255	8	2	42683	-1.064	0.85633	TNFRSF25
ENSG00000170276	11	111782966	111789574	10	3	42738	-1.0646	0.85647	HSPB2
ENSG00000178188	16	28857921	28885526	42	3	42899	-1.0649	0.85654	SH2B1
ENSG00000221890	22	39214457	39239987	68	9	42860	-1.0649	0.85654	NPTXR
ENSG00000244255	6	31895475	31919825	48	8	42922	-1.0651	0.85659	CFB
ENSG00000154493	10	128113566	128359079	628	66	42776	-1.0651	0.85659	C10orf90
ENSG00000163131	1	150702672	150738433	47	5	42842	-1.0653	0.85664	CTSS
ENSG00000153814	7	27870192	28220362	886	78	42830	-1.0656	0.8567	JAZF1
ENSG00000237136	4	146601356	146692184	235	35	42785	-1.0662	0.85682	C4orf51
ENSG00000128886	15	44064798	44069741	5	2	42888	-1.0663	0.85685	ELL3
ENSG00000171303	2	26915619	26956288	79	12	42600	-1.0663	0.85686	KCNK3
ENSG00000169715	16	56659387	56661024	7	4	42538	-1.0671	0.85704	MT1E
ENSG00000116815	1	117057157	117113661	35	3	42867	-1.0676	0.85716	CD58
ENSG00000198965	1	158449668	158450675	4	2	42909	-1.0678	0.8572	OR10R2
ENSG00000177042	11	695428	705028	38	10	42753	-1.068	0.85724	TMEM80
ENSG00000163009	2	10281509	10351851	227	34	42669	-1.0681	0.85727	C2orf48
ENSG00000107951	10	30598730	30663377	169	15	42812	-1.0684	0.85733	MTPAP
ENSG00000270672	7	142374104	142375550	6	1	42889	-1.0688	0.85741	MTRNR2L6
ENSG00000112210	6	57053607	57087078	24	5	42572	-1.069	0.85746	RAB23
ENSG00000153989	6	117996665	118031803	89	16	42660	-1.0693	0.85754	NUS1
ENSG00000109689	4	26859300	27027003	272	21	42750	-1.0696	0.8576	STIM2
ENSG00000105137	19	15218214	15225799	14	3	42798	-1.0697	0.85762	SYDE1
ENSG00000142230	19	47616531	47713886	75	12	42666	-1.0698	0.85763	SAE1
ENSG00000112118	6	52128807	52149679	60	11	42811	-1.0699	0.85767	MCM3
ENSG00000114744	3	149456257	149470286	24	4	42913	-1.0702	0.85775	COMMD2
ENSG00000178403	4	113434672	113437328	4	2	42765	-1.0707	0.85784	NEUROG2
ENSG00000168754	2	97541620	97684175	279	18	42816	-1.0707	0.85785	FAM178B
ENSG00000249459	17	18561742	18585575	26	6	42511	-1.0707	0.85785	ZNF286B
ENSG00000113595	5	64885507	64921802	97	8	42855	-1.0708	0.85788	TRIM23
ENSG00000109851	11	20177701	20182159	8	3	42605	-1.0709	0.8579	DBX1
ENSG00000111266	12	12628829	12715317	188	20	42821	-1.071	0.85793	DUSP16
ENSG00000160218	21	45432200	45526433	176	9	42838	-1.0722	0.85818	TRAPPC10
ENSG00000129128	4	177241115	177253396	50	8	42825	-1.0723	0.85821	SPCS3
ENSG00000164715	7	97736197	97838945	256	16	42891	-1.0723	0.85821	LMTK2
ENSG00000180532	19	58180303	58190520	25	4	42866	-1.0724	0.85822	ZSCAN4
ENSG00000170004	17	7788124	7816078	36	10	42614	-1.0725	0.85826	CHD3
ENSG00000050767	5	177664619	178017556	1266	108	42735	-1.0727	0.85831	COL23A1
ENSG00000196724	19	58433252	58446761	25	6	42858	-1.0727	0.85831	ZNF418
ENSG00000089847	19	4183351	4224811	97	13	42769	-1.0728	0.85833	ANKRD24
ENSG00000004838	3	50378541	50384283	4	2	42868	-1.0732	0.85841	ZMYND10
ENSG00000268467	11	107462471	107463949	8	3	42781	-1.0733	0.85843	AP000889.3
ENSG00000144792	3	44619715	44641186	30	6	42831	-1.0733	0.85844	ZNF660
ENSG00000140254	15	45409569	45422136	21	6	42813	-1.0734	0.85844	DUOXA1
ENSG00000121797	3	46448654	46454488	17	4	42815	-1.0736	0.8585	CCRL2
ENSG00000186318	11	117156402	117186975	55	17	42721	-1.0737	0.85853	BACE1
ENSG00000105880	7	96649704	96654409	10	6	42678	-1.0738	0.85854	DLX5
ENSG00000133106	13	43460524	43566407	312	37	42772	-1.0738	0.85854	EPSTI1
ENSG00000172244	5	43486803	43515247	42	6	42906	-1.0739	0.85857	C5orf34
ENSG00000124693	6	26031817	26032288	1	1	42896	-1.074	0.8586	HIST1H3B
ENSG00000143632	1	229566992	229569845	4	1	42912	-1.0747	0.85875	ACTA1
ENSG00000107036	9	5629025	5776557	373	23	42824	-1.0747	0.85875	KIAA1432
ENSG00000197177	10	134884433	134945179	227	35	42607	-1.0748	0.85877	GPR123
ENSG00000172116	2	87042462	87089047	84	10	42479	-1.0754	0.85889	CD8B
ENSG00000196943	14	24769068	24778330	25	5	42924	-1.0756	0.85894	NOP9
ENSG00000214128	7	138482695	138522846	101	10	42647	-1.0758	0.85898	TMEM213
ENSG00000180537	6	13924677	13980533	111	13	42822	-1.076	0.85903	RNF182
ENSG00000160959	8	145743376	145750557	6	2	42831	-1.076	0.85904	LRRC14
ENSG00000197747	1	151955391	151966866	18	4	42753	-1.0763	0.85909	S100A10
ENSG00000108389	17	56566898	56595266	34	7	42889	-1.0766	0.85916	MTMR4
ENSG00000120913	8	22435792	22455538	32	9	42467	-1.0768	0.8592	PDLIM2
ENSG00000005882	17	48172101	48189516	58	12	42797	-1.0768	0.85921	PDK2
ENSG00000099821	19	617223	633597	18	3	42557	-1.0772	0.8593	POLRMT
ENSG00000171877	15	44162962	44487450	373	14	42852	-1.0772	0.85931	FRMD5
ENSG00000129744	11	3666358	3685646	55	10	42553	-1.0777	0.85941	ART1
ENSG00000071655	19	1576639	1592882	12	2	42852	-1.078	0.85949	MBD3
ENSG00000127399	7	150019728	150035239	33	2	42877	-1.0781	0.85951	LRRC61
ENSG00000144962	3	172607148	172859058	568	45	42811	-1.0785	0.85959	SPATA16
ENSG00000100292	22	35776354	35790207	42	5	42639	-1.0788	0.85966	HMOX1
ENSG00000211460	2	122494679	122525429	29	7	42762	-1.0789	0.85969	TSN
ENSG00000078098	2	163027194	163101661	80	3	42884	-1.0791	0.85973	FAP
ENSG00000184345	3	51895645	51897440	2	1	42699	-1.0796	0.85984	IQCF2
ENSG00000198467	9	35681989	35691017	21	6	42826	-1.0799	0.8599	TPM2
ENSG00000185345	6	161768452	163148803	4496	216	42776	-1.0799	0.85991	PARK2
ENSG00000269699	19	57285920	57352097	98	17	42777	-1.0808	0.86012	ZIM2
ENSG00000177186	1	248486894	248487899	7	2	42843	-1.0813	0.86021	OR2M7
ENSG00000167513	16	88869621	88875666	16	4	42746	-1.0814	0.86023	CDT1
ENSG00000110330	11	102217942	102249401	48	6	42829	-1.0814	0.86025	BIRC2
ENSG00000169599	2	69622882	69664760	91	6	42880	-1.0816	0.86029	NFU1
ENSG00000110799	12	6058040	6233936	584	58	42752	-1.082	0.86036	VWF
ENSG00000138175	10	104433488	104474164	63	11	42821	-1.0821	0.8604	ARL3
ENSG00000107719	10	72238577	72328205	347	36	42765	-1.0824	0.86047	PALD1
ENSG00000165832	10	116697952	116737430	87	12	42861	-1.0825	0.86048	TRUB1
ENSG00000007545	16	1662326	1727909	109	9	42823	-1.0826	0.86051	CRAMP1L
ENSG00000185966	1	152538130	152539248	1	1	42617	-1.0827	0.86052	LCE3E
ENSG00000197170	17	65334032	65362743	52	12	42807	-1.0828	0.86056	PSMD12
ENSG00000171045	8	143293441	143484601	641	34	42837	-1.0829	0.86057	TSNARE1
ENSG00000131097	17	42923721	42927848	12	5	42816	-1.0831	0.86061	HIGD1B
ENSG00000204683	10	21414692	21435488	21	4	42797	-1.0833	0.86065	C10orf113
ENSG00000169154	8	37791799	37797647	4	2	42614	-1.0834	0.86068	GOT1L1
ENSG00000107018	9	5334969	5339873	14	3	42473	-1.0834	0.86069	RLN1
ENSG00000182963	17	42875816	42908184	50	11	42776	-1.0837	0.86075	GJC1
ENSG00000159259	21	37757676	37791313	103	12	42873	-1.0842	0.86086	CHAF1B
ENSG00000177752	4	44624086	44680573	222	16	42859	-1.0843	0.86089	YIPF7
ENSG00000168229	14	52734431	52743442	35	8	42859	-1.0844	0.86092	PTGDR
ENSG00000137171	6	43008515	43042837	73	9	42880	-1.0847	0.86097	KLC4
ENSG00000197894	4	99992132	100009952	79	9	42875	-1.0847	0.86098	ADH5
ENSG00000239857	7	916189	936073	63	14	42785	-1.0848	0.861	GET4
ENSG00000164818	7	766338	829190	210	15	42839	-1.0851	0.86107	HEATR2
ENSG00000101350	20	30865467	30922814	75	8	42865	-1.0853	0.86111	KIF3B
ENSG00000092445	15	41849873	41871536	36	8	42534	-1.0861	0.86128	TYRO3
ENSG00000131759	17	38465444	38513094	56	9	42819	-1.0864	0.86136	RARA
ENSG00000254440	6	138537129	138539627	9	1	42912	-1.0867	0.86141	PBOV1
ENSG00000185838	22	19770747	19842462	156	24	42723	-1.0868	0.86144	GNB1L
ENSG00000174898	19	5720688	5778745	114	25	42581	-1.0876	0.86161	CATSPERD
ENSG00000141086	16	67961543	67966317	2	1	42780	-1.0878	0.86167	CTRL
ENSG00000131470	17	40724333	40729849	6	2	42919	-1.0879	0.86169	PSMC3IP
ENSG00000147613	8	87060602	87100850	74	10	42836	-1.0884	0.8618	PSKH2
ENSG00000165233	9	95858500	95875565	42	7	42837	-1.0888	0.86188	C9orf89
ENSG00000080854	11	133778459	133826880	130	22	42757	-1.089	0.86192	IGSF9B
ENSG00000130005	19	1397091	1401569	7	3	42660	-1.0893	0.862	GAMT
ENSG00000134285	12	49315301	49320257	7	2	42926	-1.0899	0.86213	FKBP11
ENSG00000023318	9	102741461	102861322	203	17	42899	-1.0901	0.86216	ERP44
ENSG00000166900	11	59480929	59573354	225	7	42874	-1.0904	0.86222	STX3
ENSG00000187735	8	54879112	54935089	94	7	42851	-1.0905	0.86226	TCEA1
ENSG00000145687	5	80708840	81047616	668	36	42850	-1.0908	0.86231	SSBP2
ENSG00000205363	15	74032141	74045088	32	11	42821	-1.0916	0.86249	C15orf59
ENSG00000177565	3	176737143	176915261	394	28	42799	-1.0919	0.86255	TBL1XR1
ENSG00000151838	14	59971257	60043549	235	18	42847	-1.092	0.86259	CCDC175
ENSG00000243649	6	31895475	31919861	49	9	42922	-1.0921	0.86261	CFB
ENSG00000141568	17	80477589	80602538	454	48	42775	-1.0924	0.86266	FOXK2
ENSG00000111667	12	6961292	6975796	8	3	42624	-1.0932	0.86285	USP5
ENSG00000150712	5	32227100	32313115	238	18	42870	-1.0933	0.86286	MTMR12
ENSG00000170571	5	49692026	49739082	64	5	42789	-1.0933	0.86287	EMB
ENSG00000180539	9	139921916	139931234	21	4	42646	-1.0934	0.86289	C9orf139
ENSG00000151208	10	79550549	79686378	365	16	42830	-1.0943	0.86309	DLG5
ENSG00000136997	8	128747680	128753674	11	4	42524	-1.0947	0.86317	MYC
ENSG00000119283	1	231297858	231357302	171	27	42838	-1.0949	0.86321	TRIM67
ENSG00000172680	8	57025501	57026541	2	1	42927	-1.0954	0.86333	MOS
ENSG00000149634	20	44515128	44516274	4	2	42875	-1.0956	0.86338	SPATA25
ENSG00000152591	4	88529681	88538062	17	4	42820	-1.096	0.86346	DSPP
ENSG00000168256	17	40163400	40177659	14	4	42793	-1.0961	0.86347	NKIRAS2
ENSG00000029363	6	136578001	136610989	12	2	42812	-1.0961	0.86349	BCLAF1
ENSG00000156983	3	9773413	9789702	18	6	42742	-1.0965	0.86358	BRPF1
ENSG00000160117	19	17392454	17398455	30	4	42926	-1.0967	0.86361	ANKLE1
ENSG00000166926	11	60102304	60164069	142	15	42811	-1.0974	0.86378	MS4A6E
ENSG00000213889	19	45992035	46005768	38	7	42861	-1.0981	0.86391	PPM1N
ENSG00000169682	16	28985542	28995869	11	3	42448	-1.0992	0.86415	SPNS1
ENSG00000079805	19	10828755	10944164	289	26	42842	-1.0993	0.86418	DNM2
ENSG00000126456	19	50162826	50169132	11	2	42809	-1.0994	0.86419	IRF3
ENSG00000198796	18	56148479	56296189	519	52	42801	-1.0995	0.86423	ALPK2
ENSG00000148680	10	92500578	92617671	306	18	42872	-1.0996	0.86425	HTR7
ENSG00000139190	12	6571403	6580153	28	5	42877	-1.0997	0.86427	VAMP1
ENSG00000136750	10	26505236	26593487	192	12	42865	-1.1	0.86434	GAD2
ENSG00000163739	4	74735110	74736959	6	3	42704	-1.1004	0.86443	CXCL1
ENSG00000160972	8	145703352	145727504	28	6	42556	-1.1009	0.86452	PPP1R16A
ENSG00000221910	7	143632259	143633372	7	2	42881	-1.101	0.86455	OR2F2
ENSG00000002726	7	150521715	150558592	164	15	42873	-1.101	0.86455	AOC1
ENSG00000155890	3	140396881	140419992	62	9	42877	-1.1013	0.86462	TRIM42
ENSG00000064666	19	1026298	1039068	76	15	42426	-1.1013	0.86462	CNN2
ENSG00000257065	6	144128229	144165754	101	13	42819	-1.1014	0.86463	RP3-468K18.5
ENSG00000183718	5	180681417	180688119	12	4	42821	-1.1016	0.86469	TRIM52
ENSG00000140285	15	49715293	49780972	186	18	42899	-1.1016	0.86469	FGF7
ENSG00000018699	2	32853099	33046118	630	38	42775	-1.1023	0.86483	TTC27
ENSG00000146151	6	55299167	55444012	584	26	42879	-1.1023	0.86483	HMGCLL1
ENSG00000114735	3	50606583	50622366	15	3	42900	-1.1023	0.86484	HEMK1
ENSG00000147873	9	21304613	21305312	1	1	42875	-1.1025	0.86488	IFNA5
ENSG00000117308	1	24122089	24127271	1	1	42488	-1.1026	0.8649	GALE
ENSG00000205832	16	4606491	4650715	87	12	42774	-1.103	0.86498	C16orf96
ENSG00000185272	21	15588451	15600693	63	10	42839	-1.104	0.8652	RBM11
ENSG00000136051	12	105501102	105562912	143	16	42866	-1.1045	0.86532	KIAA1033
ENSG00000164751	8	77892494	77913280	45	9	42850	-1.1047	0.86536	PEX2
ENSG00000165271	9	33461439	33473928	29	8	42835	-1.1048	0.86537	NOL6
ENSG00000212743	10	6392278	6394723	4	1	42421	-1.1051	0.86545	DKFZP667F0711
ENSG00000215712	6	157710418	157744633	38	5	42782	-1.1063	0.86569	TMEM242
ENSG00000003509	2	37458774	37480546	71	12	42867	-1.1063	0.8657	NDUFAF7
ENSG00000114670	3	130745694	131069309	615	28	42835	-1.1064	0.86573	NEK11
ENSG00000101443	20	44098346	44110172	43	8	42808	-1.1067	0.86579	WFDC2
ENSG00000177733	5	137087075	137090039	3	2	42893	-1.1069	0.86584	HNRNPA0
ENSG00000150873	2	11273179	11286916	52	5	42849	-1.1075	0.86597	C2orf50
ENSG00000180828	8	65492814	65496181	5	2	42883	-1.1075	0.86597	BHLHE22
ENSG00000123975	9	91926113	91931618	16	6	42869	-1.1076	0.86598	CKS2
ENSG00000168765	1	110198703	110208118	22	7	42636	-1.1078	0.86602	GSTM4
ENSG00000141391	18	12407895	12432237	70	14	42707	-1.108	0.86607	SLMO1
ENSG00000254106	5	109218883	109220452	6	2	42840	-1.1082	0.86612	AC011366.3
ENSG00000162378	1	53192126	53293014	195	12	42747	-1.1083	0.86613	ZYG11B
ENSG00000151233	12	42475647	42538681	128	14	42869	-1.1091	0.86631	GXYLT1
ENSG00000131015	6	150263136	150270371	14	5	42828	-1.1097	0.86643	ULBP2
ENSG00000101413	20	36661948	36720768	110	9	42871	-1.1106	0.86663	RPRD1B
ENSG00000014919	10	101471601	101491857	28	5	42857	-1.1109	0.8667	COX15
ENSG00000087338	2	70056774	70108528	76	6	42811	-1.1112	0.86675	GMCL1
ENSG00000260300	16	83941738	83985058	183	23	42740	-1.1116	0.86683	RP11-505K9.4
ENSG00000213160	2	170550998	170633499	323	23	42832	-1.1118	0.86689	KLHL23
ENSG00000147955	9	34634719	34637806	6	3	42907	-1.1125	0.86705	SIGMAR1
ENSG00000267508	19	44886459	44905774	77	6	42699	-1.1125	0.86705	ZNF285
ENSG00000138081	2	48016455	48132932	300	20	42812	-1.1127	0.86707	FBXO11
ENSG00000181852	12	56598285	56615717	17	8	42770	-1.1137	0.86729	RNF41
ENSG00000120784	19	38104650	38183238	160	19	42866	-1.1138	0.86732	ZFP30
ENSG00000170485	2	101436614	101613291	499	62	42758	-1.1139	0.86733	NPAS2
ENSG00000182324	19	48958766	48969367	18	4	42839	-1.1138	0.86733	KCNJ14
ENSG00000145107	3	196046213	196065374	60	9	42712	-1.1141	0.86737	TM4SF19
ENSG00000107937	10	1034338	1065876	82	10	42838	-1.1146	0.86748	GTPBP4
ENSG00000186190	20	31643230	31661434	58	9	42812	-1.1152	0.86762	BPIFB3
ENSG00000196683	7	22852251	22862470	62	8	42891	-1.1157	0.86772	TOMM7
ENSG00000139546	12	53894705	53900215	1	1	42882	-1.1165	0.8679	TARBP2
ENSG00000091428	2	173600002	173917621	804	58	42796	-1.1166	0.86792	RAPGEF4
ENSG00000003393	2	202565277	202645912	243	22	42835	-1.1168	0.86797	ALS2
ENSG00000116711	1	186798085	186958113	443	35	42779	-1.117	0.868	PLA2G4A
ENSG00000005421	7	94926988	95025673	296	25	42895	-1.1173	0.86808	PON1
ENSG00000092470	15	44119161	44160617	45	3	42890	-1.1174	0.86809	WDR76
ENSG00000132514	17	6977856	6983626	17	5	42858	-1.1178	0.86817	CLEC10A
ENSG00000007171	17	26083792	26127525	108	18	42807	-1.1178	0.86818	NOS2
ENSG00000164879	8	86285665	86361269	140	17	42860	-1.1179	0.8682	CA3
ENSG00000135424	12	56078352	56109827	52	5	42751	-1.1182	0.86826	ITGA7
ENSG00000197077	22	25348697	25593415	527	46	42766	-1.1184	0.8683	KIAA1671
ENSG00000167123	9	131174030	131199626	48	3	42699	-1.1189	0.8684	CERCAM
ENSG00000166278	6	31865562	31913449	103	19	42900	-1.1192	0.86848	C2
ENSG00000234829	9	21227242	21228221	4	1	42886	-1.1195	0.86854	IFNA17
ENSG00000111481	12	54694986	54745633	45	7	42815	-1.12	0.86863	COPZ1
ENSG00000139832	13	111175417	111214080	187	22	42823	-1.1201	0.86866	RAB20
ENSG00000164587	5	149822753	149829319	27	3	42899	-1.1201	0.86867	RPS14
ENSG00000147889	9	21967751	21995300	28	6	42878	-1.1206	0.86878	CDKN2A
ENSG00000131475	17	40925454	40931617	3	2	42803	-1.1209	0.86884	VPS25
ENSG00000104687	8	30535583	30585443	125	14	42846	-1.1212	0.8689	GSR
ENSG00000234511	5	169659451	169679579	22	5	42641	-1.1214	0.86895	C5orf58
ENSG00000136811	9	131217465	131263571	51	5	42875	-1.1216	0.86898	ODF2
ENSG00000188130	22	50683879	50700254	50	10	42811	-1.1216	0.86899	MAPK12
ENSG00000229615	2	87089023	87092827	4	2	42622	-1.1217	0.86901	AC111200.1
ENSG00000173349	2	128458597	128461385	9	4	42893	-1.1218	0.86904	SFT2D3
ENSG00000159184	17	46802125	46806540	7	3	42620	-1.1223	0.86913	HOXB13
ENSG00000085117	11	44585977	44641913	177	33	42745	-1.1224	0.86915	CD82
ENSG00000112640	6	42952237	42980080	75	11	42886	-1.1227	0.86921	PPP2R5D
ENSG00000014123	6	96969471	97003152	41	8	42870	-1.1228	0.86924	UFL1
ENSG00000196323	11	130096572	130184581	143	13	42781	-1.123	0.86928	ZBTB44
ENSG00000100038	22	22311397	22337213	70	8	42837	-1.1231	0.86931	TOP3B
ENSG00000168874	2	85978467	86015189	68	10	42661	-1.1232	0.86933	ATOH8
ENSG00000162390	1	55007930	55104865	349	29	42792	-1.1236	0.86942	ACOT11
ENSG00000146221	6	44246480	44265458	74	9	42875	-1.124	0.86949	TCTE1
ENSG00000157211	1	54598747	54619443	88	16	42645	-1.1243	0.86955	CDCP2
ENSG00000116191	1	178694300	178889238	353	19	42881	-1.1245	0.86959	RALGPS2
ENSG00000107165	9	12685439	12710290	56	7	42857	-1.125	0.8697	TYRP1
ENSG00000175792	3	127783621	127872757	179	10	42890	-1.1253	0.86977	RUVBL1
ENSG00000178498	12	57998405	58003587	9	5	42733	-1.1257	0.86985	DTX3
ENSG00000132801	20	44486256	44507761	68	7	42905	-1.126	0.86991	ZSWIM3
ENSG00000178187	5	178368192	178393434	78	14	42813	-1.1267	0.87006	ZNF454
ENSG00000032389	2	3192696	3381653	657	29	42821	-1.1268	0.87008	TSSC1
ENSG00000205549	9	16203933	16276311	262	32	42722	-1.1269	0.87011	C9orf92
ENSG00000138135	10	90965694	90967071	4	1	42700	-1.1272	0.87017	CH25H
ENSG00000117036	1	157090983	157108266	13	6	42718	-1.1273	0.87019	ETV3
ENSG00000163738	4	74979891	75168816	193	13	42829	-1.1275	0.87024	MTHFD2L
ENSG00000103044	16	69139467	69152622	22	8	42878	-1.1276	0.87026	HAS3
ENSG00000258740	14	75705319	75735986	54	11	42814	-1.1283	0.87041	RP11-293M10.1
ENSG00000169554	2	145141648	145282147	177	33	42730	-1.1286	0.87046	ZEB2
ENSG00000146469	6	153071933	153080900	12	5	42879	-1.1288	0.87051	VIP
ENSG00000163596	2	203640690	203736708	180	14	42887	-1.129	0.87055	ICA1L
ENSG00000196876	12	51984050	52206648	344	23	42856	-1.1296	0.87068	SCN8A
ENSG00000206053	16	1728257	1752281	32	5	42858	-1.1297	0.8707	HN1L
ENSG00000132341	12	131356424	131362223	12	3	42869	-1.1301	0.87079	RAN
ENSG00000148377	10	1064847	1071799	30	8	42848	-1.1304	0.87084	IDI2
ENSG00000109674	4	178230990	178284097	131	22	42780	-1.1305	0.87088	NEIL3
ENSG00000064601	20	44518783	44527459	16	3	42898	-1.1307	0.8709	CTSA
ENSG00000160208	21	45079429	45115958	44	4	42835	-1.1307	0.8709	RRP1B
ENSG00000273331	3	196042953	196065244	64	9	42720	-1.131	0.87097	TM4SF19
ENSG00000187902	19	55940107	55954230	18	6	42776	-1.1311	0.871	SHISA7
ENSG00000184956	11	1012821	1036706	51	12	42771	-1.1312	0.87101	MUC6
ENSG00000181617	4	71091788	71100969	17	5	42803	-1.1312	0.87102	FDCSP
ENSG00000131477	17	40910465	40915059	5	1	42463	-1.1314	0.87106	RAMP2
ENSG00000083099	6	90277863	90348472	162	21	42836	-1.1315	0.87108	LYRM2
ENSG00000134871	13	110958159	111165374	821	74	42793	-1.1316	0.87111	COL4A2
ENSG00000144746	3	69134095	69155217	53	8	42817	-1.1318	0.87114	ARL6IP5
ENSG00000173467	7	16899029	16921611	74	15	42629	-1.1318	0.87114	AGR3
ENSG00000123119	8	91803778	91971636	320	12	42851	-1.1319	0.87116	NECAB1
ENSG00000162526	1	32817122	32829913	5	3	42761	-1.1322	0.87122	TSSK3
ENSG00000155761	1	118496484	118727846	397	19	42870	-1.1324	0.87128	SPAG17
ENSG00000146013	5	137588068	137610360	32	9	42871	-1.1324	0.87128	GFRA3
ENSG00000164066	4	128544426	128647892	133	14	42870	-1.1326	0.8713	INTU
ENSG00000172724	9	34689564	34691274	4	2	42756	-1.1327	0.87132	CCL19
ENSG00000196098	3	98072698	98073663	1	1	42934	-1.1328	0.87135	OR5K4
ENSG00000115661	2	220110177	220115059	7	3	42610	-1.133	0.87139	STK16
ENSG00000203778	6	112408802	112423993	48	3	42900	-1.1334	0.87147	FAM229B
ENSG00000118260	2	208394461	208468155	104	13	42875	-1.1343	0.87166	CREB1
ENSG00000179941	12	76738254	76742222	4	2	42907	-1.1347	0.87174	BBS10
ENSG00000109919	11	47638867	47664175	22	6	42901	-1.1353	0.87188	MTCH2
ENSG00000165506	14	50091892	50101948	34	5	42848	-1.1354	0.87191	DNAAF2
ENSG00000268193	19	19017822	19045206	61	13	42512	-1.1356	0.87194	AC002985.3
ENSG00000124406	4	42410390	42659122	733	35	42784	-1.1358	0.87199	ATP8A1
ENSG00000187242	17	39017555	39023462	10	4	42895	-1.1361	0.87205	KRT12
ENSG00000197497	19	53662466	53696639	87	10	42605	-1.1362	0.87206	ZNF665
ENSG00000154342	1	228194752	228248961	95	12	42847	-1.1377	0.87238	WNT3A
ENSG00000131374	3	17198654	18486309	2663	45	42849	-1.1378	0.87241	TBC1D5
ENSG00000171102	9	136080664	136084630	11	4	42770	-1.138	0.87243	OBP2B
ENSG00000136933	9	127962821	127996437	67	10	42812	-1.138	0.87244	RABEPK
ENSG00000254402	8	145747761	145752416	4	2	42857	-1.1382	0.87248	LRRC24
ENSG00000159202	17	46985731	47006418	49	3	42907	-1.1382	0.87249	UBE2Z
ENSG00000140262	15	57210821	57591479	877	20	42873	-1.1389	0.87263	TCF12
ENSG00000143079	1	112938803	113006078	150	6	42869	-1.139	0.87265	CTTNBP2NL
ENSG00000182359	11	105921825	105948492	46	8	42846	-1.1391	0.87266	KBTBD3
ENSG00000253320	8	103876528	103990104	299	28	42842	-1.1393	0.87272	KB-1507C5.2
ENSG00000178149	3	49052921	49059726	7	4	42821	-1.1397	0.8728	DALRD3
ENSG00000154174	3	100082275	100120242	79	13	42879	-1.1401	0.87288	TOMM70A
ENSG00000167360	11	5443341	5444436	12	2	42930	-1.1407	0.873	OR51Q1
ENSG00000124370	2	71336814	71357369	69	7	42770	-1.1408	0.87302	MCEE
ENSG00000156738	11	60223225	60238233	34	7	42728	-1.1409	0.87305	MS4A1
ENSG00000169955	16	30537244	30546668	2	1	42801	-1.1411	0.87308	ZNF747
ENSG00000132563	5	137774706	137782658	22	5	42867	-1.1411	0.8731	REEP2
ENSG00000138380	2	203776937	203851786	127	8	42905	-1.1412	0.87311	CARF
ENSG00000066455	14	93260576	93306308	152	12	42877	-1.1413	0.87314	GOLGA5
ENSG00000118526	6	134210276	134216691	19	3	42696	-1.1415	0.87316	TCF21
ENSG00000120279	6	153019030	153045702	86	10	42861	-1.1419	0.87325	MYCT1
ENSG00000162227	11	62538775	62554814	29	6	42837	-1.1422	0.8733	TAF6L
ENSG00000135409	12	53817639	53825318	13	1	42882	-1.1426	0.8734	AMHR2
ENSG00000109572	4	170533784	170644824	240	20	42875	-1.1427	0.87342	CLCN3
ENSG00000198858	19	896503	913240	31	7	42438	-1.1429	0.87345	R3HDM4
ENSG00000100034	22	22273793	22307209	76	9	42865	-1.1432	0.87353	PPM1F
ENSG00000184144	1	205012325	205047627	132	17	42856	-1.1434	0.87356	CNTN2
ENSG00000002016	12	1021243	1099219	180	27	42758	-1.1438	0.87365	RAD52
ENSG00000140287	15	50534144	50558223	52	12	42857	-1.1439	0.87366	HDC
ENSG00000196503	4	57371509	57390614	46	10	42796	-1.144	0.87369	ARL9
ENSG00000099917	22	20850200	20941919	204	15	42790	-1.144	0.87369	MED15
ENSG00000158955	17	44910567	44964096	102	13	42648	-1.1444	0.87378	WNT9B
ENSG00000173020	11	67033881	67054027	18	5	42867	-1.145	0.8739	ADRBK1
ENSG00000101473	20	44470360	44486045	36	10	42815	-1.1454	0.87398	ACOT8
ENSG00000186300	19	2841433	2860482	48	7	42804	-1.146	0.87411	ZNF555
ENSG00000123219	5	64813593	64858998	127	9	42882	-1.1461	0.87412	CENPK
ENSG00000181013	17	56618948	56621729	5	2	42926	-1.1463	0.87417	C17orf47
ENSG00000135083	5	159678659	159772403	243	32	42757	-1.1466	0.87422	CCNJL
ENSG00000183979	17	79858621	79860781	2	1	42649	-1.1468	0.87426	NPB
ENSG00000142621	1	15573768	15726779	371	42	42723	-1.1468	0.87427	FHAD1
ENSG00000121634	1	147374946	147381393	30	7	42789	-1.147	0.87431	GJA8
ENSG00000075218	22	46692638	46726707	84	5	42858	-1.1471	0.87432	GTSE1
ENSG00000174950	1	27705666	27709870	3	1	42884	-1.1482	0.87456	CD164L2
ENSG00000160712	1	154377669	154441926	157	17	42814	-1.1482	0.87456	IL6R
ENSG00000064607	19	19101697	19144832	69	7	42805	-1.1485	0.87462	SUGP2
ENSG00000184384	11	95709762	96076344	1118	112	42819	-1.1489	0.87469	MAML2
ENSG00000133641	12	88427623	88443937	12	3	42883	-1.1492	0.87477	C12orf29
ENSG00000127084	9	95709733	95798518	250	28	42773	-1.1501	0.87495	FGD3
ENSG00000181924	11	73583712	73588033	9	4	42895	-1.1501	0.87495	COA4
ENSG00000175336	12	56754353	56756607	2	1	42639	-1.1502	0.87497	APOF
ENSG00000115091	2	114647537	114720173	221	17	42902	-1.1504	0.87501	ACTR3
ENSG00000188386	9	104353897	104357283	7	3	42840	-1.1505	0.87503	PPP3R2
ENSG00000144713	3	12875984	12883087	29	4	42861	-1.1506	0.87506	RPL32
ENSG00000112031	6	153308497	153323820	44	7	42900	-1.1507	0.87507	MTRF1L
ENSG00000183638	8	10463859	10569697	175	25	42650	-1.1507	0.87508	RP1L1
ENSG00000165533	14	89290497	89344335	82	9	42878	-1.1507	0.87508	TTC8
ENSG00000167977	16	2732476	2759031	32	4	42561	-1.151	0.87513	KCTD5
ENSG00000117154	1	18434240	18704977	743	93	42720	-1.1517	0.87527	IGSF21
ENSG00000148848	10	127700950	128077024	1228	94	42802	-1.1521	0.87536	ADAM12
ENSG00000125571	2	113670548	113676459	39	3	42925	-1.1522	0.87538	IL37
ENSG00000103742	15	65673802	65715410	67	15	42615	-1.1522	0.87538	IGDCC4
ENSG00000136869	9	120466610	120479149	25	8	42877	-1.1522	0.87539	TLR4
ENSG00000186280	11	94706845	94732682	54	10	42880	-1.1526	0.87546	KDM4D
ENSG00000130559	9	138700333	138799074	125	14	42802	-1.1526	0.87547	CAMSAP1
ENSG00000132432	7	54819943	54827667	21	4	42881	-1.1527	0.87549	SEC61G
ENSG00000103740	15	78459810	78538030	212	38	42787	-1.1534	0.87563	ACSBG1
ENSG00000070729	16	57917503	58005020	229	43	42708	-1.1535	0.87565	CNGB1
ENSG00000170043	17	7833663	7835441	4	2	42890	-1.1537	0.87568	TRAPPC1
ENSG00000165923	11	47681143	47736941	95	12	42879	-1.1538	0.87572	AGBL2
ENSG00000212658	17	39458078	39459103	4	1	42875	-1.1544	0.87584	KRTAP29-1
ENSG00000170836	17	58677544	58741849	5	2	42759	-1.1551	0.87597	PPM1D
ENSG00000129925	16	420773	437113	65	8	42649	-1.1551	0.87598	TMEM8A
ENSG00000143127	1	145524891	145543868	10	2	42819	-1.1561	0.87617	ITGA10
ENSG00000140718	16	53737875	54155853	1186	98	42768	-1.1563	0.87622	FTO
ENSG00000183850	19	23258012	23330021	139	12	42892	-1.1566	0.87628	ZNF730
ENSG00000116096	2	73114489	73119287	1	1	42404	-1.157	0.87636	SPR
ENSG00000198417	16	56691606	56694610	6	3	42699	-1.1572	0.8764	MT1F
ENSG00000172053	3	49133365	49142553	6	2	42880	-1.1575	0.87646	QARS
ENSG00000180549	9	139924626	139927462	9	3	42665	-1.1579	0.87655	FUT7
ENSG00000187612	11	55681126	55682058	9	3	42927	-1.1579	0.87655	OR5W2
ENSG00000053918	11	2465914	2870339	801	104	42659	-1.158	0.87656	KCNQ1
ENSG00000183273	12	119772517	119978852	481	57	42797	-1.158	0.87656	CCDC60
ENSG00000156453	5	141232938	141258811	30	12	42549	-1.1581	0.87659	PCDH1
ENSG00000203985	1	54474412	54483856	25	5	42834	-1.1582	0.87661	LDLRAD1
ENSG00000153395	5	1456595	1524092	236	40	42594	-1.1585	0.87668	LPCAT1
ENSG00000165502	14	50085237	50087403	8	2	42853	-1.1587	0.87672	RPL36AL
ENSG00000125850	20	17937623	18039832	337	26	42741	-1.1589	0.87674	OVOL2
ENSG00000181785	11	55797895	55798869	7	2	42887	-1.1589	0.87676	OR5AS1
ENSG00000171806	1	169761670	169764107	6	3	42928	-1.1595	0.87688	METTL18
ENSG00000184908	1	16370272	16383803	102	12	42401	-1.1597	0.87691	CLCNKB
ENSG00000146700	7	76018651	76039012	79	9	42882	-1.1598	0.87692	SRCRB4D
ENSG00000082258	2	135675805	135716912	71	6	42901	-1.16	0.87697	CCNT2
ENSG00000177455	16	28943260	28950667	5	2	42662	-1.1613	0.87724	CD19
ENSG00000204252	6	32971955	32977389	37	9	42855	-1.1625	0.87749	HLA-DOA
ENSG00000144229	2	137523115	138435287	2936	100	42842	-1.1626	0.8775	THSD7B
ENSG00000107331	9	139901686	139923367	44	12	42743	-1.1632	0.87762	ABCA2
ENSG00000105393	19	17378159	17392058	46	8	42863	-1.1632	0.87763	BABAM1
ENSG00000174970	11	55734975	55735990	12	1	42926	-1.1636	0.8777	OR10AG1
ENSG00000130201	19	45715879	45737469	85	6	42775	-1.1639	0.87777	EXOC3L2
ENSG00000226104	19	10751715	10752093	1	1	42887	-1.1643	0.87785	AC011475.1
ENSG00000069482	11	68451247	68458643	9	2	42572	-1.1646	0.87792	GAL
ENSG00000164070	4	128702976	128761888	67	12	42831	-1.1647	0.87793	HSPA4L
ENSG00000150722	2	182818968	182996125	355	33	42825	-1.1655	0.87808	PPP1R1C
ENSG00000136193	7	29959719	30029905	168	19	42860	-1.1656	0.8781	SCRN1
ENSG00000125903	20	207899	210527	7	1	42594	-1.1661	0.87821	DEFB129
ENSG00000117091	1	160648536	160681641	67	9	42746	-1.1662	0.87823	CD48
ENSG00000156574	10	72192071	72207707	40	9	42846	-1.1662	0.87824	NODAL
ENSG00000131652	16	3074028	3077756	7	3	42669	-1.1668	0.87835	THOC6
ENSG00000253459	14	50064193	50065882	6	3	42798	-1.1668	0.87836	AL139099.1
ENSG00000122711	9	33218363	33248565	101	8	42834	-1.1669	0.87837	SPINK4
ENSG00000131876	15	101821715	101835487	11	5	42627	-1.1675	0.8785	SNRPA1
ENSG00000164197	5	63461671	63668696	280	16	42876	-1.1677	0.87854	RNF180
ENSG00000140853	16	57023397	57117443	314	49	42673	-1.1681	0.87862	NLRC5
ENSG00000148291	9	136223428	136228045	15	3	42838	-1.1682	0.87863	SURF2
ENSG00000118997	2	196602427	196933536	562	20	42895	-1.1683	0.87866	DNAH7
ENSG00000204472	6	31582961	31584798	9	4	42893	-1.1696	0.87892	AIF1
ENSG00000261603	3	46761073	46777919	60	4	42882	-1.1699	0.87897	PRSS46
ENSG00000101230	20	13202418	13281298	229	30	42697	-1.17	0.87901	ISM1
ENSG00000113430	5	1877541	1887350	44	9	42726	-1.1703	0.87906	IRX4
ENSG00000119812	2	33808725	33824449	37	9	42799	-1.1704	0.87907	FAM98A
ENSG00000136807	9	130547958	130553066	9	2	42898	-1.1709	0.87919	CDK9
ENSG00000181195	8	57349233	57359293	32	6	42870	-1.1711	0.87922	PENK
ENSG00000137207	6	43479565	43484728	13	5	42802	-1.1713	0.87927	YIPF3
ENSG00000082068	5	37379314	37753537	739	25	42870	-1.1731	0.87962	WDR70
ENSG00000254614	11	64945077	64949305	8	3	42811	-1.1732	0.87964	AP003068.23
ENSG00000212864	9	140114707	140116033	1	1	42895	-1.1732	0.87965	RNF208
ENSG00000165487	13	22066836	22178353	281	17	42778	-1.1739	0.87977	MICU2
ENSG00000168569	11	62539101	62559493	36	8	42841	-1.1739	0.87978	TMEM223
ENSG00000235705	10	81266126	81270678	8	2	42653	-1.1744	0.87988	AL133481.1
ENSG00000173214	6	111580551	111592370	25	7	42804	-1.1746	0.87993	KIAA1919
ENSG00000143365	1	151778547	151804348	56	12	42492	-1.1748	0.87996	RORC
ENSG00000127318	12	68642022	68647387	14	5	42882	-1.175	0.88	IL22
ENSG00000167083	17	47280153	47287936	26	7	42785	-1.175	0.88001	GNGT2
ENSG00000204256	6	32936437	32949282	72	15	42910	-1.1753	0.88006	BRD2
ENSG00000143466	1	206643791	206670223	77	17	42693	-1.1754	0.88008	IKBKE
ENSG00000214097	3	196233748	196242237	15	3	42605	-1.1758	0.88016	SMCO1
ENSG00000161326	17	35849937	35873603	52	10	42862	-1.1759	0.88018	DUSP14
ENSG00000125827	20	7957995	8000476	91	8	42879	-1.1761	0.88022	TMX4
ENSG00000269093	19	32895915	32896466	2	1	42845	-1.1761	0.88023	AC007773.3
ENSG00000143457	1	150618701	150669630	109	6	42898	-1.1765	0.8803	GOLPH3L
ENSG00000183784	9	213108	215893	16	5	42671	-1.1766	0.88032	C9orf66
ENSG00000180869	1	85093913	85100703	16	6	42729	-1.1772	0.88044	C1orf180
ENSG00000176720	2	242498136	242513546	33	10	42354	-1.1772	0.88045	BOK
ENSG00000187531	17	79869815	79879199	2	1	42619	-1.1782	0.88064	SIRT7
ENSG00000198523	6	118869461	118881893	23	5	42911	-1.1784	0.88069	PLN
ENSG00000140749	16	21652609	21663981	13	5	42813	-1.1795	0.88089	IGSF6
ENSG00000205821	17	2310279	2318731	22	7	42271	-1.18	0.88099	AC006435.1
ENSG00000203995	1	53308183	53360670	105	8	42867	-1.1802	0.88103	ZYG11A
ENSG00000136770	10	22045466	22292698	316	16	42856	-1.1803	0.88106	DNAJC1
ENSG00000256632	12	133264635	133291498	63	10	42769	-1.1803	0.88106	RP13-672B3.2
ENSG00000162664	1	90460671	90501090	48	9	42754	-1.1805	0.8811	ZNF326
ENSG00000128610	7	121941448	121950745	19	6	42411	-1.181	0.88119	FEZF1
ENSG00000131931	8	42691817	42698468	7	2	42908	-1.1812	0.88124	THAP1
ENSG00000244607	3	42734155	42814745	161	15	42865	-1.1813	0.88125	CCDC13
ENSG00000127452	19	9920943	9938492	23	4	42872	-1.1814	0.88128	FBXL12
ENSG00000129566	14	20833826	20881588	172	24	42702	-1.1817	0.88133	TEP1
ENSG00000093072	22	17660194	17702879	82	15	42758	-1.1822	0.88143	CECR1
ENSG00000135931	2	232063260	232239548	382	32	42784	-1.1824	0.88147	ARMC9
ENSG00000166262	15	49619159	49913128	745	27	42895	-1.1827	0.88153	FAM227B
ENSG00000139496	13	25875662	25923938	29	9	42783	-1.1831	0.88161	NUPL1
ENSG00000143498	1	222731244	222763275	72	9	42797	-1.1832	0.88164	TAF1A
ENSG00000036828	3	121902530	122005342	388	26	42871	-1.1839	0.88177	CASR
ENSG00000164919	8	100885428	100906290	45	6	42825	-1.1843	0.88186	COX6C
ENSG00000178750	3	93733213	93747454	10	2	42847	-1.1848	0.88195	STX19
ENSG00000165355	14	39866873	39901704	85	10	42882	-1.1851	0.88202	FBXO33
ENSG00000178997	15	41474923	41522941	187	10	42880	-1.1854	0.88207	EXD1
ENSG00000268702	14	23790839	23791484	2	1	42726	-1.1859	0.88217	AL049829.1
ENSG00000170128	1	200842083	200843306	3	2	42656	-1.186	0.88219	GPR25
ENSG00000169635	22	21771693	21805752	8	2	42720	-1.1861	0.8822	HIC2
ENSG00000132321	2	237232794	237416185	295	15	42741	-1.1862	0.88222	IQCA1
ENSG00000165643	9	138585253	138591374	32	5	42842	-1.1869	0.88238	SOHLH1
ENSG00000203780	10	127585108	127698161	281	15	42807	-1.1878	0.88255	FANK1
ENSG00000241945	21	45527171	45551063	52	4	42723	-1.1883	0.88264	PWP2
ENSG00000154640	21	18965971	18985265	19	5	42634	-1.1885	0.88268	BTG3
ENSG00000095713	10	99624757	99790585	286	34	42649	-1.189	0.88278	CRTAC1
ENSG00000118473	1	66999066	67213982	737	26	42824	-1.1897	0.88292	SGIP1
ENSG00000020922	11	94152895	94227074	144	15	42859	-1.1904	0.88305	MRE11A
ENSG00000078124	11	76571911	76737841	346	7	42765	-1.1905	0.88307	ACER3
ENSG00000112293	6	24424793	24495433	467	31	42894	-1.1911	0.8832	GPLD1
ENSG00000122188	1	203734304	203745361	34	4	42613	-1.192	0.88338	LAX1
ENSG00000143190	1	167190066	167396582	309	16	42862	-1.1926	0.88349	POU2F1
ENSG00000152782	10	91342745	91405215	240	25	42847	-1.1927	0.8835	PANK1
ENSG00000119333	9	131395940	131419066	35	4	42863	-1.1935	0.88367	WDR34
ENSG00000148602	10	85991349	86001217	33	6	42906	-1.1942	0.88379	LRIT1
ENSG00000158985	5	130581186	130734140	157	12	42694	-1.1952	0.88399	CDC42SE2
ENSG00000161542	17	74305567	74380602	223	29	42722	-1.1957	0.8841	PRPSAP1
ENSG00000070366	17	1963133	2207065	596	24	42859	-1.1959	0.88414	SMG6
ENSG00000183307	22	17597189	17602257	19	5	42630	-1.1962	0.88419	CECR6
ENSG00000005339	16	3775055	3930727	106	32	42719	-1.1966	0.88426	CREBBP
ENSG00000246922	15	65385338	65407535	9	4	42669	-1.1966	0.88427	UBAP1L
ENSG00000179057	11	18725852	18747777	75	12	42793	-1.1969	0.88433	IGSF22
ENSG00000145623	5	38845960	38945698	271	32	42859	-1.197	0.88435	OSMR
ENSG00000125731	19	6752171	6767599	38	4	42790	-1.198	0.88455	SH2D3A
ENSG00000104221	8	37700786	37707422	8	2	42593	-1.1984	0.88461	BRF2
ENSG00000242574	6	32902406	32908847	37	5	42908	-1.1985	0.88463	HLA-DMB
ENSG00000197006	16	21608539	21668794	66	14	42783	-1.1986	0.88465	METTL9
ENSG00000204869	19	46543006	46580376	110	14	42742	-1.1985	0.88465	IGFL4
ENSG00000268688	2	37068327	37068530	1	1	42480	-1.1986	0.88466	AC007382.1
ENSG00000182795	1	207191866	207206101	11	6	42647	-1.1988	0.8847	C1orf116
ENSG00000117360	1	150293925	150325671	80	10	42817	-1.1993	0.88479	PRPF3
ENSG00000104957	19	13842574	13874110	57	7	42634	-1.1994	0.88481	CCDC130
ENSG00000134640	11	92702886	92718232	37	6	42795	-1.1996	0.88485	MTNR1B
ENSG00000151834	4	46250444	46477247	465	27	42804	-1.1996	0.88486	GABRA2
ENSG00000184584	5	138855119	138862520	9	2	42727	-1.1998	0.88489	TMEM173
ENSG00000148795	10	104590288	104597290	19	4	42863	-1.1998	0.8849	CYP17A1
ENSG00000198060	10	94050920	94113721	83	11	42845	-1.2003	0.88499	2005-03-01
ENSG00000171459	9	125512019	125513062	8	1	42887	-1.2007	0.88506	OR1L6
ENSG00000089876	10	127524906	127585005	56	9	42859	-1.2013	0.88517	DHX32
ENSG00000163623	4	85413140	85419603	8	3	42793	-1.2021	0.88535	NKX6-1
ENSG00000065600	1	212537273	212588243	119	20	42838	-1.2023	0.88538	TMEM206
ENSG00000150269	11	56229945	56230877	8	2	42915	-1.2029	0.88549	OR5M9
ENSG00000127125	1	42921788	42939056	34	5	42877	-1.2033	0.88557	PPCS
ENSG00000185344	12	124196865	124246302	138	8	42885	-1.204	0.8857	ATP6V0A2
ENSG00000154845	18	9546789	9615238	176	20	42874	-1.2042	0.88574	PPP4R1
ENSG00000153230	1	247901917	247902861	1	1	42873	-1.2046	0.88582	OR14K1
ENSG00000159714	16	67428322	67450736	35	8	42899	-1.2047	0.88584	ZDHHC1
ENSG00000102763	13	42140973	42535256	942	46	42884	-1.206	0.8861	VWA8
ENSG00000162004	16	772582	776954	10	2	41677	-1.2061	0.8861	CCDC78
ENSG00000081248	1	201008642	201081694	179	41	42678	-1.2061	0.88611	CACNA1S
ENSG00000086827	11	113603909	113644533	112	15	42886	-1.2062	0.88613	ZW10
ENSG00000109667	4	9772777	10056560	1126	26	42857	-1.2074	0.88636	SLC2A9
ENSG00000185046	12	99120235	100378432	2764	150	42737	-1.208	0.88648	ANKS1B
ENSG00000170537	16	18995256	19075264	173	13	42643	-1.2081	0.88649	TMC7
ENSG00000130921	12	123717463	123742506	74	7	42841	-1.2083	0.88653	C12orf65
ENSG00000170471	20	37101459	37207504	99	17	42845	-1.2084	0.88656	RALGAPB
ENSG00000173253	9	1050354	1057552	1	1	42902	-1.2089	0.88665	DMRT2
ENSG00000125522	20	62737173	62738524	4	1	42217	-1.209	0.88668	NPBWR2
ENSG00000175575	11	73587744	73638790	127	14	42893	-1.2091	0.8867	PAAF1
ENSG00000139410	12	113860042	113876081	30	2	42843	-1.2093	0.88673	SDSL
ENSG00000186487	2	1792885	2335032	1365	77	42828	-1.2095	0.88677	MYT1L
ENSG00000136002	2	131594489	131804836	421	33	42845	-1.2095	0.88677	ARHGEF4
ENSG00000183044	16	8768422	8878432	496	67	42667	-1.2097	0.88681	ABAT
ENSG00000174885	11	278365	285359	2	1	42028	-1.21	0.88686	NLRP6
ENSG00000011347	11	61282785	61348620	74	8	42825	-1.2101	0.88689	SYT7
ENSG00000160221	21	45553487	45565605	28	3	42723	-1.2102	0.8869	C21orf33
ENSG00000213953	2	187361840	187365393	6	3	42904	-1.2105	0.88695	AC018867.1
ENSG00000267157	19	5784016	5785630	8	3	42869	-1.2105	0.88695	CTB-54O9.9
ENSG00000129757	11	2904443	2907111	1	1	42767	-1.2105	0.88697	CDKN1C
ENSG00000205497	11	4967355	4968356	4	2	42801	-1.2109	0.88703	OR51A4
ENSG00000156885	16	31439052	31439967	1	1	42737	-1.211	0.88704	COX6A2
ENSG00000069702	1	92145902	92371892	699	56	42842	-1.211	0.88705	TGFBR3
ENSG00000021574	2	32288680	32382706	181	14	42881	-1.2115	0.88714	SPAST
ENSG00000198919	3	108308529	108413693	131	13	42899	-1.2118	0.8872	DZIP3
ENSG00000177106	11	694438	727727	92	21	42660	-1.2125	0.88734	EPS8L2
ENSG00000188379	9	21384254	21385396	1	1	42743	-1.2129	0.88741	IFNA2
ENSG00000073111	3	127317066	127341276	20	7	42770	-1.2134	0.88751	MCM2
ENSG00000007306	19	42177235	42210895	100	10	42860	-1.2139	0.8876	CEACAM7
ENSG00000145384	4	120238405	120243545	34	3	42893	-1.2144	0.88771	FABP2
ENSG00000203785	1	153065611	153078660	36	6	42687	-1.2145	0.88772	SPRR2E
ENSG00000142549	19	51815102	51833608	40	7	42583	-1.2145	0.88772	IGLON5
ENSG00000188163	9	140138036	140142222	5	2	42901	-1.2152	0.88786	FAM166A
ENSG00000198887	9	72873937	72969804	213	17	42904	-1.2155	0.8879	SMC5
ENSG00000167515	16	88922628	88929094	27	4	42841	-1.2158	0.88797	TRAPPC2L
ENSG00000149016	11	62342517	62359649	9	3	42828	-1.2159	0.88799	TUT1
ENSG00000126934	19	4090319	4124126	67	11	42542	-1.2165	0.8881	MAP2K2
ENSG00000130779	12	122755979	122907179	278	19	42831	-1.2166	0.88812	CLIP1
ENSG00000063169	19	48111453	48206533	282	20	42784	-1.2168	0.88816	GLTSCR1
ENSG00000010318	3	52444673	52457657	12	6	42759	-1.2173	0.88826	PHF7
ENSG00000136153	13	76194570	76434004	622	49	42859	-1.2177	0.88834	LMO7
ENSG00000139192	12	6560856	6575683	48	6	42872	-1.2181	0.88841	TAPBPL
ENSG00000163032	2	17720393	17838285	391	16	42875	-1.2187	0.88852	VSNL1
ENSG00000090382	12	69742121	69748014	20	6	42894	-1.2189	0.88856	LYZ
ENSG00000115073	2	98272431	98280570	13	3	42882	-1.2194	0.88866	ACTR1B
ENSG00000154415	7	113516832	113715975	250	17	42498	-1.2197	0.88871	PPP1R3A
ENSG00000165417	14	81641796	81687721	83	13	42874	-1.2198	0.88873	GTF2A1
ENSG00000126460	19	50083903	50094272	27	4	42785	-1.22	0.88876	PRRG2
ENSG00000228919	4	7940728	7942022	8	1	42834	-1.2203	0.88882	AC097381.1
ENSG00000119771	2	23608088	23931481	1063	100	42770	-1.2203	0.88883	KLHL29
ENSG00000167191	16	19868616	19897489	74	11	42776	-1.2213	0.88901	GPRC5B
ENSG00000184313	1	55107463	55175939	181	30	42400	-1.2214	0.88904	MROH7
ENSG00000138398	2	170440850	170497916	197	15	42870	-1.2217	0.88909	PPIG
ENSG00000132693	1	159682079	159684379	4	2	42843	-1.2218	0.8891	CRP
ENSG00000132394	3	127872297	128127485	465	18	42853	-1.2223	0.88921	EEFSEC
ENSG00000137745	11	102813724	102826463	29	5	42904	-1.2224	0.88922	MMP13
ENSG00000132600	16	68344877	68392466	127	12	42830	-1.2232	0.88938	PRMT7
ENSG00000172967	22	17264302	17302589	54	7	42633	-1.2232	0.88938	XKR3
ENSG00000116120	2	223435255	223521056	167	19	42867	-1.2236	0.88944	FARSB
ENSG00000170523	12	52708085	52715182	54	5	42814	-1.2238	0.88949	KRT83
ENSG00000103310	16	21208773	21225831	39	9	42419	-1.2242	0.88956	ZP2
ENSG00000053371	1	19630459	19638640	23	8	42691	-1.2243	0.88959	AKR7A2
ENSG00000176635	22	30476163	30573064	195	22	42888	-1.2244	0.88961	HORMAD2
ENSG00000106278	7	121513143	121702090	427	32	42858	-1.2245	0.88963	PTPRZ1
ENSG00000144644	3	30767692	30936257	486	37	42843	-1.2248	0.88968	GADL1
ENSG00000023191	11	494512	507300	58	8	42827	-1.2251	0.88972	RNH1
ENSG00000158008	1	26346375	26362955	21	5	42798	-1.2252	0.88975	EXTL1
ENSG00000269554	1	2121237	2123179	3	2	42519	-1.226	0.88991	AL590822.2
ENSG00000212719	17	21428051	21477722	12	2	42759	-1.2263	0.88996	C17orf51
ENSG00000135077	5	156512843	156569880	164	14	42831	-1.2268	0.89006	HAVCR2
ENSG00000133812	11	9800214	10315754	1631	38	42815	-1.2275	0.89019	SBF2
ENSG00000181767	11	55872519	55873457	9	2	42923	-1.2275	0.89019	OR8H2
ENSG00000198732	14	70320848	70499083	580	52	42789	-1.2277	0.89021	SMOC1
ENSG00000145283	4	87744621	87770416	30	8	42837	-1.2284	0.89035	SLC10A6
ENSG00000119318	9	110045418	110094475	144	14	42862	-1.2288	0.89043	RAD23B
ENSG00000196839	20	43248163	43280874	61	13	42677	-1.2289	0.89045	ADA
ENSG00000166710	15	45003675	45011075	11	3	42885	-1.2309	0.89082	B2M
ENSG00000143801	1	227057885	227083806	75	8	42875	-1.2314	0.89091	PSEN2
ENSG00000185619	4	699537	764428	223	29	42835	-1.2317	0.89097	PCGF3
ENSG00000226321	2	241858202	241932728	164	18	42768	-1.2319	0.891	AC104809.3
ENSG00000112149	6	14117872	14137149	51	10	42821	-1.2321	0.89105	CD83
ENSG00000165238	9	95947198	96082854	369	29	42875	-1.2322	0.89106	WNK2
ENSG00000153086	2	135596117	135659604	98	5	42864	-1.2328	0.89118	ACMSD
ENSG00000107159	9	35673853	35681156	18	6	42713	-1.233	0.89121	CA9
ENSG00000120262	6	151815165	151942328	486	38	42827	-1.2333	0.89128	CCDC170
ENSG00000172590	14	23299088	23304246	21	6	42495	-1.235	0.89159	MRPL52
ENSG00000186998	22	29601840	29655586	162	25	42736	-1.2351	0.8916	EMID1
ENSG00000184058	22	19744226	19771116	81	12	42624	-1.2356	0.89169	TBX1
ENSG00000255863	12	49315767	49333446	42	5	42878	-1.236	0.89177	AC073610.5
ENSG00000174567	1	204167288	204183220	32	8	42763	-1.2361	0.89179	GOLT1A
ENSG00000239388	3	57302375	57326710	33	6	42796	-1.2362	0.8918	ASB14
ENSG00000168952	14	25278862	25519503	718	51	42865	-1.2371	0.89197	STXBP6
ENSG00000205592	12	40787197	40964632	880	28	42902	-1.2375	0.89204	MUC19
ENSG00000268643	19	42738735	42759284	23	2	42808	-1.2382	0.89218	AC006486.9
ENSG00000110446	11	60704556	60720002	39	10	42707	-1.2388	0.89229	SLC15A3
ENSG00000110063	11	126173647	126215644	126	16	42835	-1.239	0.89232	DCPS
ENSG00000269307	19	17378227	17393775	53	9	42873	-1.2393	0.89237	CTD-2278I10.6
ENSG00000110717	11	67798084	67804111	12	4	42650	-1.2393	0.89238	NDUFS8
ENSG00000119392	9	131266979	131304567	38	5	42874	-1.2395	0.89242	GLE1
ENSG00000140279	15	45384848	45406542	29	2	42894	-1.2403	0.89257	DUOX2
ENSG00000168209	10	74033678	74035794	3	1	42783	-1.2405	0.89261	DDIT4
ENSG00000104312	8	90769975	90803291	78	10	42863	-1.241	0.89269	RIPK2
ENSG00000115963	2	151324709	151395525	127	16	42808	-1.2411	0.89271	RND3
ENSG00000117114	1	81771845	82458120	2070	146	42772	-1.2415	0.8928	LPHN2
ENSG00000141458	18	21086148	21166862	119	10	42819	-1.2416	0.8928	NPC1
ENSG00000179695	12	55845998	55846936	1	1	42899	-1.2418	0.89284	OR6C2
ENSG00000220205	17	8062467	8066864	8	2	42878	-1.2421	0.8929	VAMP2
ENSG00000185201	11	307631	315272	9	3	42461	-1.2421	0.89291	IFITM2
ENSG00000112799	6	6588341	6655216	296	42	42716	-1.2424	0.89296	LY86
ENSG00000165304	9	36572859	36677678	153	10	42811	-1.2432	0.89311	MELK
ENSG00000066697	9	103189438	103213511	61	6	42870	-1.2435	0.89316	MSANTD3
ENSG00000188227	19	37997841	38039664	69	15	42815	-1.2437	0.8932	ZNF793
ENSG00000100429	22	50683612	50689834	15	5	42792	-1.2437	0.8932	HDAC10
ENSG00000189056	7	103112231	103629963	1821	92	42834	-1.2442	0.8933	RELN
ENSG00000114786	3	52009066	52023199	7	3	42762	-1.2444	0.89332	ABHD14A-ACY1
ENSG00000243989	3	52009066	52023213	7	3	42762	-1.2444	0.89332	ACY1
ENSG00000133943	14	91526677	91691976	406	47	42744	-1.2451	0.89345	C14orf159
ENSG00000166152	16	49407734	49433342	75	9	42822	-1.2452	0.89347	C16orf78
ENSG00000111261	12	12482198	12503475	83	10	42873	-1.2455	0.89353	MANSC1
ENSG00000197992	12	10183276	10218565	53	7	42864	-1.2456	0.89355	CLEC9A
ENSG00000101752	18	19284918	19450918	175	12	42868	-1.2456	0.89355	MIB1
ENSG00000164961	8	126036502	126104082	259	9	42873	-1.2471	0.89382	KIAA0196
ENSG00000217825	7	154988273	154990165	12	3	42919	-1.2475	0.89389	AC099552.4
ENSG00000022355	5	161274197	161326975	130	15	42866	-1.2476	0.89392	GABRA1
ENSG00000163378	3	69024365	69063112	123	12	42789	-1.2477	0.89393	EOGT
ENSG00000134817	11	57001051	57004709	8	3	42692	-1.2481	0.89401	APLNR
ENSG00000169981	3	44690219	44702283	9	5	42841	-1.2484	0.89405	ZNF35
ENSG00000187105	14	73945189	74025651	110	21	42670	-1.2484	0.89405	HEATR4
ENSG00000115363	2	75696428	75796848	256	32	42799	-1.2489	0.89415	EVA1A
ENSG00000146374	6	127439749	127518910	139	12	42855	-1.2491	0.89418	RSPO3
ENSG00000268175	3	149689066	149690535	2	1	42857	-1.2508	0.8945	AC117395.1
ENSG00000127220	19	17402940	17421045	56	9	42792	-1.251	0.89452	ABHD8
ENSG00000102445	13	46916139	47012325	153	9	42868	-1.2511	0.89455	KIAA0226L
ENSG00000167600	19	41698954	41713444	24	7	42449	-1.2512	0.89458	CYP2S1
ENSG00000180209	16	30382255	30389312	8	2	42805	-1.2514	0.89461	MYLPF
ENSG00000113966	3	97483365	97519953	46	8	42754	-1.2515	0.89462	ARL6
ENSG00000129221	17	6297013	6338519	211	38	42784	-1.2519	0.8947	AIPL1
ENSG00000130312	19	17403418	17417652	43	8	42775	-1.252	0.89472	MRPL34
ENSG00000119509	9	102861538	103063282	420	14	42889	-1.2524	0.89478	INVS
ENSG00000182117	15	34633917	34635378	13	3	42809	-1.2526	0.89483	NOP10
ENSG00000167004	15	44038590	44065477	32	4	42911	-1.2534	0.89497	PDIA3
ENSG00000101079	20	35280169	35374481	82	28	42830	-1.2535	0.89499	NDRG3
ENSG00000182934	11	126132814	126139039	15	4	42913	-1.2537	0.89503	SRPR
ENSG00000168394	6	32812986	32821755	83	9	42928	-1.2541	0.8951	TAP1
ENSG00000179152	3	44379611	44450943	141	13	42887	-1.2543	0.89513	TCAIM
ENSG00000006459	7	139784546	139876835	196	15	42849	-1.2543	0.89514	KDM7A
ENSG00000138592	15	50716577	50793280	236	18	42873	-1.2553	0.89531	USP8
ENSG00000215527	18	12658042	12663470	18	3	42856	-1.2557	0.89538	AP005482.1
ENSG00000198346	19	53970989	54006950	174	30	42630	-1.256	0.89544	ZNF813
ENSG00000006128	7	97361220	97369784	24	3	42855	-1.2566	0.89556	TAC1
ENSG00000091972	3	112051194	112081659	93	13	42830	-1.2573	0.89567	CD200
ENSG00000100605	14	93403259	93582665	516	32	42801	-1.2583	0.89586	ITPK1
ENSG00000072864	16	15737124	15820210	192	23	42852	-1.2585	0.89589	NDE1
ENSG00000146425	6	159057506	159065771	13	4	42835	-1.2589	0.89597	DYNLT1
ENSG00000147853	9	4711155	4742043	160	17	42577	-1.2595	0.89608	AK3
ENSG00000184731	2	38814	46870	12	4	42754	-1.2596	0.89609	FAM110C
ENSG00000171960	1	43124096	43142429	32	8	42858	-1.2597	0.89611	PPIH
ENSG00000158089	2	31133333	31378068	829	55	42809	-1.2598	0.89613	GALNT14
ENSG00000187554	1	223282748	223316624	97	9	42601	-1.2601	0.89618	TLR5
ENSG00000175265	15	34671269	34880704	115	17	42528	-1.2605	0.89625	GOLGA8A
ENSG00000269121	16	12062000	12062333	1	1	42837	-1.2611	0.89636	AC007216.2
ENSG00000166033	10	124221041	124274424	187	27	42816	-1.2612	0.89639	HTRA1
ENSG00000111726	12	22199108	22218608	34	6	42815	-1.2624	0.8966	CMAS
ENSG00000138297	10	51592080	51623365	4	2	42676	-1.2625	0.89661	TIMM23
ENSG00000151967	3	159557650	159615149	76	16	42777	-1.2639	0.89687	SCHIP1
ENSG00000175520	11	5528530	5531215	6	3	42692	-1.2641	0.8969	UBQLN3
ENSG00000171790	1	41481269	41488909	29	8	42892	-1.2644	0.89695	SLFNL1
ENSG00000188517	4	109731877	110223813	1275	67	42747	-1.2646	0.89699	COL25A1
ENSG00000008710	16	2138711	2185899	59	8	42264	-1.2647	0.89701	PKD1
ENSG00000182768	15	90808891	90816463	6	3	42826	-1.2651	0.89707	NGRN
ENSG00000175198	13	100741269	101182686	807	40	42805	-1.2657	0.8972	PCCA
ENSG00000161896	6	33689444	33714762	99	15	42856	-1.2669	0.8974	IP6K3
ENSG00000163239	1	154474695	154520623	148	9	42888	-1.2669	0.89741	TDRD10
ENSG00000136827	9	132575223	132586413	25	6	42879	-1.2673	0.89747	TOR1A
ENSG00000135119	12	117176096	117291436	308	25	42780	-1.2677	0.89755	RNFT2
ENSG00000180667	1	207217194	207226325	15	5	42819	-1.2679	0.89758	YOD1
ENSG00000123342	12	56229217	56236750	4	2	42505	-1.268	0.89759	MMP19
ENSG00000156017	9	77595936	77643339	83	12	42856	-1.2683	0.89766	C9orf41
ENSG00000162576	1	1288069	1297157	23	3	42861	-1.2687	0.89773	MXRA8
ENSG00000122958	10	70883268	70932617	108	10	42890	-1.2688	0.89774	VPS26A
ENSG00000171469	19	9715356	9732075	33	4	42787	-1.269	0.89777	ZNF561
ENSG00000266202	17	26125832	26220391	174	17	42658	-1.2693	0.89784	RP1-66C13.4
ENSG00000217930	16	4381550	4405608	54	11	42763	-1.2701	0.89798	PAM16
ENSG00000173868	17	47300724	47308128	19	6	42818	-1.2702	0.89799	PHOSPHO1
ENSG00000104897	19	2236520	2248678	32	7	42826	-1.2703	0.89801	SF3A2
ENSG00000170373	20	23728190	23731905	14	5	42533	-1.2703	0.89801	CST1
ENSG00000143816	1	228106357	228135599	81	9	42766	-1.2703	0.89802	WNT9A
ENSG00000171570	19	41284147	41314103	90	16	42863	-1.2707	0.89808	RAB4B-EGLN2
ENSG00000180535	7	97840739	97842291	7	4	42899	-1.2717	0.89826	BHLHA15
ENSG00000107731	10	72972327	73062621	278	32	42685	-1.2723	0.89837	UNC5B
ENSG00000080822	3	98216756	98241910	51	11	42837	-1.2731	0.8985	CLDND1
ENSG00000140650	16	8882680	8943188	232	23	42721	-1.2742	0.89871	PMM2
ENSG00000128335	22	36622256	36636000	54	10	42707	-1.2743	0.89873	APOL2
ENSG00000198431	12	104609557	104744061	400	26	42862	-1.2746	0.89877	TXNRD1
ENSG00000242173	16	318726	333003	31	10	42555	-1.276	0.89902	ARHGDIG
ENSG00000117751	1	28157289	28178187	20	3	42798	-1.2762	0.89905	PPP1R8
ENSG00000116133	1	55315306	55352891	124	15	42861	-1.2765	0.8991	DHCR24
ENSG00000075884	2	143848931	144525921	1358	79	42795	-1.2767	0.89914	ARHGAP15
ENSG00000093010	22	19929130	19957498	110	20	42760	-1.277	0.89919	COMT
ENSG00000152133	2	37311594	37326387	36	6	42802	-1.2774	0.89927	GPATCH11
ENSG00000140522	15	89753100	89764982	28	5	42699	-1.2782	0.89942	RLBP1
ENSG00000170903	11	105866350	105893130	47	8	42840	-1.2788	0.89951	MSANTD4
ENSG00000118491	6	144185573	144259483	156	25	42829	-1.2794	0.89962	ZC2HC1B
ENSG00000150687	11	86502101	86663952	546	49	42772	-1.2794	0.89962	PRSS23
ENSG00000173714	17	48912011	48919709	23	4	42889	-1.2794	0.89963	WFIKKN2
ENSG00000178700	3	93766680	93782233	8	3	42840	-1.2799	0.8997	DHFRL1
ENSG00000205356	7	97843936	97881563	91	10	42777	-1.2801	0.89974	TECPR1
ENSG00000169427	8	140613081	140715299	228	34	42716	-1.2803	0.89977	KCNK9
ENSG00000222028	14	23511376	23513269	4	2	42762	-1.2809	0.89989	PSMB11
ENSG00000001460	1	24683489	24743424	150	15	42840	-1.2812	0.89994	STPG1
ENSG00000138944	22	44639547	44708731	197	34	42642	-1.2813	0.89996	KIAA1644
ENSG00000113300	5	179921412	180005405	308	14	42833	-1.2818	0.90004	CNOT6
ENSG00000152818	6	144606837	145174170	998	69	42782	-1.2819	0.90006	UTRN
ENSG00000171804	19	38375463	38397317	36	10	42886	-1.2822	0.90012	WDR87
ENSG00000183733	2	71004442	71017775	53	6	42881	-1.2824	0.90015	FIGLA
ENSG00000167740	17	4046462	4090605	115	11	42824	-1.2825	0.90016	CYB5D2
ENSG00000112984	5	137514408	137523404	10	4	42899	-1.2826	0.90018	KIF20A
ENSG00000169583	9	139889087	139891255	3	2	42727	-1.2827	0.90021	CLIC3
ENSG00000170956	19	42300369	42315591	38	3	42826	-1.2828	0.90022	CEACAM3
ENSG00000130348	6	107077453	107116292	138	17	42901	-1.2829	0.90024	QRSL1
ENSG00000187855	12	108168162	108170421	3	2	42160	-1.2833	0.90031	ASCL4
ENSG00000198160	1	67390578	67454302	114	10	42823	-1.2836	0.90037	MIER1
ENSG00000244405	3	185764097	185828107	99	13	42840	-1.2837	0.90038	ETV5
ENSG00000100012	22	30843946	30868036	58	13	42842	-1.2838	0.90039	SEC14L3
ENSG00000197616	14	23851199	23877486	52	12	42614	-1.284	0.90042	MYH6
ENSG00000269563	2	47799601	47801998	8	2	42467	-1.2842	0.90046	AC138655.1
ENSG00000196735	6	32595956	32614839	90	16	42769	-1.2842	0.90047	HLA-DQA1
ENSG00000148337	9	130928343	130966662	71	7	42830	-1.2844	0.90049	CIZ1
ENSG00000141378	17	57751997	57784987	36	5	42856	-1.2844	0.9005	PTRH2
ENSG00000153130	4	141178440	141306880	272	26	42792	-1.2848	0.90056	SCOC
ENSG00000153037	5	112196919	112205485	31	6	42831	-1.2851	0.90062	SRP19
ENSG00000173662	1	6615241	6639817	34	5	42652	-1.2854	0.90067	TAS1R1
ENSG00000145721	5	96427574	96478576	62	8	42809	-1.2856	0.9007	LIX1
ENSG00000168237	3	52321105	52329272	14	3	42908	-1.2858	0.90075	GLYCTK
ENSG00000086619	1	236378855	236445319	335	11	42843	-1.286	0.90078	ERO1LB
ENSG00000121281	16	50280048	50352046	133	22	42499	-1.2863	0.90083	ADCY7
ENSG00000138166	10	112257596	112271302	18	7	42693	-1.287	0.90095	DUSP5
ENSG00000171456	20	30946155	31027122	91	7	42840	-1.287	0.90096	ASXL1
ENSG00000203443	3	172034218	172039513	9	4	42787	-1.2872	0.90099	AC092964.1
ENSG00000159199	17	46970127	46973233	7	2	42902	-1.2883	0.90119	ATP5G1
ENSG00000138442	2	203739505	203879521	259	12	42890	-1.2886	0.90123	WDR12
ENSG00000188191	7	588834	767287	273	26	42702	-1.2889	0.90129	PRKAR1B
ENSG00000143862	1	202102532	202113869	17	5	42699	-1.2892	0.90134	ARL8A
ENSG00000076928	19	42387228	42434302	28	6	42653	-1.2895	0.90139	ARHGEF1
ENSG00000242110	5	33986283	34008220	42	6	42768	-1.2896	0.9014	AMACR
ENSG00000149929	16	30003645	30007757	3	2	42832	-1.2906	0.90158	HIRIP3
ENSG00000064651	5	127419458	127525380	169	15	42871	-1.291	0.90165	SLC12A2
ENSG00000174705	5	171752185	171881527	451	25	42808	-1.2914	0.90172	SH3PXD2B
ENSG00000156052	9	80331003	80646374	469	24	42737	-1.2922	0.90185	GNAQ
ENSG00000125255	13	103696350	103719196	142	20	42856	-1.2927	0.90194	SLC10A2
ENSG00000181374	17	32683471	32685629	3	1	42904	-1.2932	0.90204	CCL13
ENSG00000140474	15	75128457	75135687	16	3	42851	-1.2938	0.90213	ULK3
ENSG00000142166	21	34696734	34732168	72	12	42789	-1.2942	0.90221	IFNAR1
ENSG00000153303	6	168456425	168482237	89	13	42514	-1.2943	0.90222	FRMD1
ENSG00000088543	3	50595462	50608458	11	3	42889	-1.2943	0.90223	C3orf18
ENSG00000005483	7	104654626	104754808	135	10	42874	-1.2945	0.90226	KMT2E
ENSG00000164463	5	172483355	172566291	178	16	42886	-1.2947	0.90229	CREBRF
ENSG00000189051	17	8294022	8301144	24	7	42734	-1.295	0.90234	RNF222
ENSG00000152784	4	81105033	81125483	53	9	42890	-1.2951	0.90236	PRDM8
ENSG00000120594	10	20105168	20578785	1916	86	42829	-1.2954	0.90241	PLXDC2
ENSG00000121310	1	53361656	53392884	34	8	42871	-1.2959	0.90249	ECHDC2
ENSG00000186205	1	220960101	220987735	81	18	42663	-1.2962	0.90255	2001-03-01
ENSG00000100558	14	67853700	67878917	78	11	42889	-1.2965	0.90259	PLEK2
ENSG00000073737	2	169921299	169952677	29	7	42793	-1.2965	0.9026	DHRS9
ENSG00000163624	4	85504132	85572491	101	12	42715	-1.2972	0.90272	CDS1
ENSG00000205208	4	159587831	159593407	2	1	42703	-1.2979	0.90283	C4orf46
ENSG00000115884	2	20400558	20425194	63	10	42705	-1.2981	0.90288	SDC1
ENSG00000136240	7	6485584	6523873	130	23	42670	-1.2984	0.90292	KDELR2
ENSG00000135045	9	77561497	77567802	11	5	42846	-1.2985	0.90293	C9orf40
ENSG00000151360	2	3705785	3750261	162	19	42696	-1.2995	0.90311	ALLC
ENSG00000214324	3	126911974	126917025	11	5	42766	-1.2996	0.90314	C3orf56
ENSG00000198033	13	19747910	19755992	58	5	42748	-1.2997	0.90314	TUBA3C
ENSG00000182389	2	152689290	152955593	604	28	42850	-1.2998	0.90316	CACNB4
ENSG00000151914	6	56322785	56819426	851	23	42816	-1.3002	0.90324	DST
ENSG00000108953	17	1247566	1303672	198	23	42838	-1.3004	0.90327	YWHAE
ENSG00000106003	7	2552163	2568811	24	7	42486	-1.301	0.90336	LFNG
ENSG00000105722	19	42751724	42759309	9	2	42789	-1.301	0.90337	ERF
ENSG00000163600	2	204801471	204826300	54	12	42757	-1.3019	0.90353	ICOS
ENSG00000198736	16	1988211	1993327	10	4	42510	-1.302	0.90355	MSRB1
ENSG00000255307	11	6190560	6191638	1	1	42930	-1.3024	0.90361	OR52B2
ENSG00000116667	1	184356192	184598154	548	33	42839	-1.3026	0.90364	C1orf21
ENSG00000100592	14	59655364	59838123	530	27	42880	-1.3027	0.90366	DAAM1
ENSG00000073536	17	33455772	33469334	12	5	42553	-1.3029	0.9037	NLE1
ENSG00000267987	9	124103625	124110410	15	7	42870	-1.3031	0.90373	AL161784.1
ENSG00000189144	19	38226734	38307940	160	21	42862	-1.3044	0.90395	ZNF573
ENSG00000102908	16	69598997	69738569	258	15	42870	-1.3046	0.90398	NFAT5
ENSG00000088053	19	55525073	55549632	117	13	42853	-1.3055	0.90413	GP6
ENSG00000124019	2	225243415	225266802	61	11	42816	-1.3062	0.90427	FAM124B
ENSG00000152778	10	91174343	91180758	21	6	42856	-1.3068	0.90436	IFIT5
ENSG00000108264	17	35766965	35839835	167	15	42842	-1.3074	0.90446	TADA2A
ENSG00000146859	7	134832824	134850967	47	3	42883	-1.3076	0.90449	TMEM140
ENSG00000232125	2	207516345	207583120	257	25	42853	-1.3086	0.90466	DYTN
ENSG00000002933	7	150497491	150502208	31	6	42562	-1.309	0.90473	TMEM176A
ENSG00000106258	7	99245817	99277621	35	9	42816	-1.3093	0.90479	CYP3A5
ENSG00000119650	14	76368479	76550928	349	24	42831	-1.3098	0.90487	IFT43
ENSG00000151693	2	9346894	9545812	345	18	42756	-1.311	0.90508	ASAP2
ENSG00000155287	10	101370282	101380366	20	3	42789	-1.3116	0.90517	SLC25A28
ENSG00000116473	1	112084840	112259313	477	43	42862	-1.3117	0.90519	RAP1A
ENSG00000165935	12	27619743	27655118	195	13	42882	-1.3118	0.90521	SMCO2
ENSG00000198783	17	33288549	33290205	4	2	42830	-1.3118	0.90521	ZNF830
ENSG00000155100	8	92082424	92099323	24	4	42907	-1.3138	0.90554	OTUD6B
ENSG00000168591	17	42264338	42269099	9	3	42868	-1.3138	0.90554	TMUB2
ENSG00000272869	5	112196885	112228776	98	8	42861	-1.3138	0.90555	CTC-487M23.8
ENSG00000144821	3	108099216	108248169	348	29	42872	-1.3148	0.90571	MYH15
ENSG00000154080	18	24495595	24765281	724	44	42858	-1.3162	0.90595	CHST9
ENSG00000107404	1	1270656	1284730	31	6	42851	-1.3164	0.90598	DVL1
ENSG00000204347	17	72352555	72358085	20	4	42856	-1.3166	0.90601	BTBD17
ENSG00000204889	17	39133968	39143387	75	5	42831	-1.3169	0.90607	KRT40
ENSG00000115970	2	43393800	43823185	1025	35	42813	-1.3176	0.90618	THADA
ENSG00000198466	19	58361225	58376480	40	6	42753	-1.318	0.90624	ZNF587
ENSG00000142173	21	47518011	47552763	139	16	42749	-1.3184	0.90631	COL6A2
ENSG00000048392	8	103216730	103251346	112	14	42870	-1.3189	0.9064	RRM2B
ENSG00000000938	1	27938575	27961788	34	5	42778	-1.3196	0.90652	FGR
ENSG00000179066	19	35596873	35598141	2	1	41475	-1.3201	0.9066	AC020907.1
ENSG00000204219	1	23707554	23751233	106	15	42818	-1.3202	0.90661	TCEA3
ENSG00000178982	19	39109735	39127595	17	4	42871	-1.3203	0.90664	EIF3K
ENSG00000164822	8	6782215	6783598	4	2	42720	-1.3209	0.90673	DEFA6
ENSG00000168297	3	58318607	58411748	378	17	42889	-1.3214	0.90681	PXK
ENSG00000141441	18	29704840	30050447	825	46	42821	-1.3219	0.90691	GAREM
ENSG00000100568	14	68113792	68141548	58	10	42853	-1.3221	0.90693	VTI1B
ENSG00000175581	11	73498361	73576178	252	16	42856	-1.3222	0.90695	MRPL48
ENSG00000198258	19	9938568	9940791	1	1	42870	-1.3228	0.90705	UBL5
ENSG00000147647	8	105342552	105479281	401	44	42833	-1.3231	0.9071	DPYS
ENSG00000258947	16	89987800	90005169	59	10	42761	-1.3238	0.90722	TUBB3
ENSG00000091262	16	16242785	16317379	164	21	42699	-1.3241	0.90726	ABCC6
ENSG00000176194	18	12254318	12277594	72	14	42470	-1.3241	0.90726	CIDEA
ENSG00000147669	8	101162812	101166230	6	2	42740	-1.325	0.90741	POLR2K
ENSG00000147509	8	54764368	54871863	113	17	42778	-1.3252	0.90744	RGS20
ENSG00000140807	16	50582241	50670647	117	16	42834	-1.3252	0.90745	NKD1
ENSG00000136810	9	113006091	113018920	44	15	42835	-1.3253	0.90747	TXN
ENSG00000167778	12	53458388	53473204	26	7	42537	-1.3264	0.90765	SPRYD3
ENSG00000025796	6	108188960	108279393	128	8	42806	-1.3269	0.90773	SEC63
ENSG00000152219	11	30344598	30359774	38	7	42869	-1.327	0.90775	ARL14EP
ENSG00000196684	19	16244838	16269386	56	14	42508	-1.3273	0.9078	HSH2D
ENSG00000162494	1	13801445	13840543	56	12	42585	-1.3275	0.90782	LRRC38
ENSG00000062716	17	57784553	57919616	183	15	42851	-1.3275	0.90784	VMP1
ENSG00000246223	14	98391947	98444461	172	19	42844	-1.3281	0.90793	C14orf64
ENSG00000198795	18	22641890	22932154	700	70	42769	-1.3284	0.90798	ZNF521
ENSG00000132773	1	45805342	45809647	5	3	42857	-1.3285	0.90799	TOE1
ENSG00000261796	3	128806418	128879879	33	19	42619	-1.3319	0.90855	ISY1-RAB43
ENSG00000163486	1	206516200	206637783	145	12	42830	-1.3327	0.90869	SRGAP2
ENSG00000131037	19	55583388	55599291	51	8	42691	-1.3328	0.9087	EPS8L1
ENSG00000108423	17	57936851	57970304	57	8	42804	-1.3333	0.90878	TUBD1
ENSG00000156253	21	30376705	30391699	21	5	42924	-1.3344	0.90897	RWDD2B
ENSG00000273303	3	44607051	44635665	50	5	42821	-1.3347	0.90902	RP11-944L7.5
ENSG00000170950	6	49753366	49755053	1	1	42933	-1.3349	0.90905	PGK2
ENSG00000108387	17	56597611	56618179	35	8	42850	-1.3351	0.90908	2004-09-01
ENSG00000142684	1	26496362	26498551	10	3	42819	-1.3353	0.90911	ZNF593
ENSG00000166856	12	57388230	57390468	2	1	42881	-1.3357	0.90918	GPR182
ENSG00000167230	17	35732928	35749662	15	5	42726	-1.3357	0.90918	C17orf78
ENSG00000128829	15	40226347	40327797	280	25	42875	-1.3359	0.90921	EIF2AK4
ENSG00000139537	12	49297893	49325623	61	5	42902	-1.336	0.90922	CCDC65
ENSG00000181061	3	42798669	42846023	80	13	42884	-1.3367	0.90934	HIGD1A
ENSG00000078699	20	32077881	32237842	109	18	42788	-1.337	0.90939	CBFA2T2
ENSG00000172199	11	56143100	56144029	8	3	42871	-1.3371	0.9094	OR8U1
ENSG00000168418	16	84255823	84273356	83	15	42733	-1.3376	0.90949	KCNG4
ENSG00000117069	1	77333126	77531396	414	32	42820	-1.3379	0.90954	ST6GALNAC5
ENSG00000162959	2	32090129	32236299	216	14	42866	-1.3393	0.90977	MEMO1
ENSG00000182264	19	49244109	49250166	24	2	42886	-1.3396	0.90981	IZUMO1
ENSG00000054803	20	54572496	54580528	4	2	42865	-1.3398	0.90985	CBLN4
ENSG00000198211	16	89985573	90002500	54	10	42762	-1.3402	0.90991	TUBB3
ENSG00000135709	16	85061375	85127836	295	24	42856	-1.3404	0.90993	KIAA0513
ENSG00000197930	14	53106634	53162618	113	12	42828	-1.3404	0.90994	ERO1L
ENSG00000107959	10	3179920	3215003	142	15	42786	-1.3408	0.91001	PITRM1
ENSG00000072952	11	10594638	10715535	384	41	42797	-1.3412	0.91007	MRVI1
ENSG00000186395	17	38974369	38978847	8	3	42869	-1.3414	0.9101	KRT10
ENSG00000136699	2	130908981	130940323	35	2	42309	-1.3418	0.91017	SMPD4
ENSG00000196290	2	201754050	201768655	12	3	42924	-1.342	0.9102	NIF3L1
ENSG00000259649	15	81188532	81202118	1	1	42776	-1.3424	0.91026	RP11-351M8.1
ENSG00000157426	4	57204456	57253666	136	16	42872	-1.343	0.91037	AASDH
ENSG00000205502	15	62455734	62457482	6	3	42830	-1.3431	0.91038	C2CD4B
ENSG00000113013	5	137890571	137911133	31	6	42873	-1.3436	0.91046	HSPA9
ENSG00000186575	22	29999545	30094587	142	21	42845	-1.3438	0.91049	NF2
ENSG00000115041	2	95963052	96051825	75	6	42630	-1.344	0.91053	KCNIP3
ENSG00000183036	21	41239243	41301322	203	35	42695	-1.3447	0.91065	PCP4
ENSG00000198342	19	12460185	12476719	10	5	42729	-1.3462	0.91089	ZNF442
ENSG00000162980	2	152645498	152685006	69	10	42818	-1.3468	0.91097	ARL5A
ENSG00000145832	5	135170338	135224326	191	25	42815	-1.3468	0.91098	SLC25A48
ENSG00000255038	11	65834748	65837090	4	2	42867	-1.347	0.911	RP11-1167A19.2
ENSG00000196159	4	126237554	126414087	454	36	42879	-1.3471	0.91103	FAT4
ENSG00000218672	7	155174771	155189051	65	12	42393	-1.3478	0.91113	AC008060.7
ENSG00000112936	5	40909354	40983041	254	23	42796	-1.348	0.91117	C7
ENSG00000171094	2	29415640	30144432	2271	129	42772	-1.3481	0.91119	ALK
ENSG00000134324	2	11817721	11967535	313	31	42672	-1.3482	0.91121	LPIN1
ENSG00000169194	5	131991955	131996802	8	2	42871	-1.3493	0.91138	IL13
ENSG00000087495	20	58152564	58422766	807	58	42745	-1.3494	0.91139	PHACTR3
ENSG00000075399	16	89773542	89787394	33	11	42771	-1.3498	0.91146	VPS9D1
ENSG00000221962	3	152057484	152058779	3	1	42932	-1.3499	0.91148	TMEM14E
ENSG00000221818	8	25699246	25902913	550	61	42794	-1.35	0.9115	EBF2
ENSG00000188747	9	140317802	140328858	16	2	42461	-1.3505	0.91157	NOXA1
ENSG00000141994	19	5784843	5791249	25	5	42838	-1.3507	0.9116	DUS3L
ENSG00000060566	19	4153598	4173051	25	3	42543	-1.3509	0.91163	CREB3L3
ENSG00000115827	2	172290727	172341562	148	10	42879	-1.351	0.91165	DCAF17
ENSG00000120948	1	11072414	11085796	18	3	42866	-1.3511	0.91167	TARDBP
ENSG00000083093	16	23614488	23652631	88	6	42920	-1.3511	0.91167	PALB2
ENSG00000162843	1	241815580	241965435	398	36	42570	-1.3515	0.91173	WDR64
ENSG00000166676	16	10854776	10912651	59	10	42471	-1.3527	0.91192	TVP23A
ENSG00000261833	16	76587314	76669520	187	40	42568	-1.3527	0.91192	RP11-58C22.1
ENSG00000108788	17	40719086	40725257	12	3	42863	-1.3531	0.912	MLX
ENSG00000071242	6	166822852	167319939	1518	124	42768	-1.3541	0.91215	RPS6KA2
ENSG00000135390	12	54026510	54071192	111	9	42885	-1.3545	0.9122	ATP5G2
ENSG00000164091	3	52288437	52322036	49	8	42839	-1.3548	0.91226	WDR82
ENSG00000187736	2	219940039	220025587	139	8	42786	-1.3561	0.91247	NHEJ1
ENSG00000075945	1	169890467	170054349	442	12	42885	-1.3566	0.91255	KIFAP3
ENSG00000121577	3	119355304	119384171	103	12	42877	-1.3571	0.91262	POPDC2
ENSG00000172315	20	45313004	45318418	13	7	42788	-1.3572	0.91264	TP53RK
ENSG00000146410	6	136552162	136571473	3	2	42765	-1.3574	0.91267	MTFR2
ENSG00000174529	1	205052258	205053645	5	2	42923	-1.3575	0.91268	TMEM81
ENSG00000212724	17	39215495	39216344	1	1	42811	-1.3578	0.91273	KRTAP2-3
ENSG00000105607	19	13001840	13025021	30	5	42799	-1.3581	0.91278	GCDH
ENSG00000263417	18	68297755	68317980	75	13	42885	-1.3584	0.91284	GTSCR1
ENSG00000132964	13	26828276	26979375	368	19	42884	-1.3585	0.91285	CDK8
ENSG00000205495	11	5067756	5068691	7	2	42922	-1.3587	0.91288	OR52J3
ENSG00000168899	2	85811531	85820535	21	6	42836	-1.3593	0.91297	VAMP5
ENSG00000169474	1	152956557	152958289	7	1	42764	-1.3595	0.91301	SPRR1A
ENSG00000054148	9	139743176	139745488	3	2	42784	-1.3607	0.9132	PHPT1
ENSG00000136271	7	44605016	44614650	25	5	42859	-1.3608	0.91321	DDX56
ENSG00000155265	10	99609996	99631337	34	6	42790	-1.3614	0.91331	GOLGA7B
ENSG00000198939	5	178322895	178360213	129	12	42817	-1.3619	0.91338	ZFP2
ENSG00000127124	1	41972036	42501596	1285	55	42809	-1.3621	0.91341	HIVEP3
ENSG00000158458	5	139226364	139422884	323	33	42780	-1.3621	0.91341	NRG2
ENSG00000155868	5	156564423	156586030	73	8	42889	-1.3639	0.9137	MED7
ENSG00000177494	3	111311747	111314290	2	1	42884	-1.364	0.91372	ZBED2
ENSG00000124145	20	43953928	43977064	75	9	42701	-1.3643	0.91376	SDC4
ENSG00000110697	11	67259239	67273734	9	5	42708	-1.3645	0.91379	PITPNM1
ENSG00000145388	4	119606523	119636588	66	9	42863	-1.3647	0.91383	METTL14
ENSG00000101745	18	9136226	9285983	320	19	42868	-1.3647	0.91383	ANKRD12
ENSG00000101407	20	36611409	36661870	57	10	42855	-1.3651	0.91388	TTI1
ENSG00000183103	19	42341148	42348760	11	2	42622	-1.3664	0.9141	LYPD4
ENSG00000213901	2	219940051	220035549	151	9	42784	-1.3668	0.91416	SLC23A3
ENSG00000165501	14	50065415	50081390	44	5	42883	-1.367	0.91419	LRR1
ENSG00000160087	1	1189289	1209265	35	4	42782	-1.3671	0.91421	UBE2J2
ENSG00000182938	17	72931814	72946087	38	9	42628	-1.3677	0.9143	OTOP3
ENSG00000196867	19	57050317	57068169	39	8	42660	-1.3685	0.91442	ZFP28
ENSG00000166704	19	58488421	58514717	88	8	42852	-1.3686	0.91444	ZNF606
ENSG00000104290	8	28351729	28431775	106	2	42894	-1.3693	0.91455	FZD3
ENSG00000107554	10	101635334	101769676	380	20	42848	-1.3694	0.91456	DNMBP
ENSG00000197893	10	115348475	115423886	269	21	42880	-1.3695	0.91458	NRAP
ENSG00000102854	16	810762	818865	20	5	42403	-1.3702	0.91469	MSLN
ENSG00000112486	6	167525295	167553184	83	14	42771	-1.3705	0.91473	CCR6
ENSG00000182973	3	32726637	32815367	315	17	42846	-1.3711	0.91482	CNOT10
ENSG00000205060	7	133974084	134001803	93	6	42859	-1.3712	0.91484	SLC35B4
ENSG00000079616	16	29802040	29816706	3	2	42309	-1.3715	0.91489	KIF22
ENSG00000101265	20	4760669	4804291	230	33	42657	-1.3722	0.915	RASSF2
ENSG00000157193	1	53711217	53793742	169	24	42769	-1.3728	0.91509	LRP8
ENSG00000161992	16	610422	615528	10	4	42414	-1.3733	0.91517	C16orf11
ENSG00000143549	1	154127784	154167124	53	9	42756	-1.3745	0.91536	TPM3
ENSG00000267318	17	58018269	58050462	41	7	42861	-1.3745	0.91536	RP11-178C3.1
ENSG00000254858	19	18303992	18307758	13	3	42825	-1.3746	0.91537	MPV17L2
ENSG00000167208	16	50700211	50715264	16	8	42757	-1.376	0.91559	SNX20
ENSG00000100889	14	24563262	24579807	23	7	42795	-1.377	0.91575	PCK2
ENSG00000188033	19	12688775	12750912	103	6	42770	-1.3771	0.91576	ZNF490
ENSG00000197272	16	28510683	28523372	21	4	42799	-1.3773	0.91579	IL27
ENSG00000113369	5	90664541	90679176	12	5	42779	-1.3776	0.91584	ARRDC3
ENSG00000213139	3	186256230	186264491	10	4	42891	-1.3779	0.91588	CRYGS
ENSG00000117153	1	202860228	202897764	73	7	42881	-1.3784	0.91595	KLHL12
ENSG00000227268	10	89618918	89623194	1	1	42882	-1.3787	0.91601	KLLN
ENSG00000268206	17	26638667	26642323	1	1	42818	-1.3792	0.91608	AC061975.10
ENSG00000196136	14	95078714	95090392	33	10	42679	-1.3795	0.91613	SERPINA3
ENSG00000164307	5	96096521	96143803	211	23	42896	-1.3796	0.91615	ERAP1
ENSG00000124664	6	34505579	34524110	34	12	42797	-1.38	0.91621	SPDEF
ENSG00000148702	10	115310596	115349361	160	28	42831	-1.3801	0.91622	HABP2
ENSG00000105971	7	115927434	116148595	501	40	42864	-1.3807	0.91632	CAV2
ENSG00000121060	17	54965270	54991399	23	4	42624	-1.3813	0.91641	TRIM25
ENSG00000162670	1	190066792	190446759	676	33	42828	-1.3818	0.91648	BRINP3
ENSG00000157856	2	26624784	26679579	107	16	42848	-1.3821	0.91653	DRC1
ENSG00000141380	18	23596578	23671181	140	16	42878	-1.3822	0.91655	SS18
ENSG00000198912	1	3805689	3816857	37	5	42820	-1.3825	0.91658	C1orf174
ENSG00000175329	22	35462129	35483380	111	9	42859	-1.3824	0.91658	ISX
ENSG00000116977	1	236681300	236716281	156	6	42228	-1.3828	0.91664	LGALS8
ENSG00000170454	12	52817854	52828309	30	5	42889	-1.3829	0.91666	KRT75
ENSG00000267913	21	45587818	45593580	8	3	42799	-1.3837	0.91678	AP001055.1
ENSG00000204498	6	31514647	31526606	62	16	42919	-1.384	0.91682	NFKBIL1
ENSG00000241635	2	234526291	234681956	483	28	42879	-1.3845	0.9169	UGT1A8
ENSG00000205899	17	1173853	1174754	1	1	42819	-1.3845	0.9169	BHLHA9
ENSG00000125871	20	17949556	17971765	67	8	42757	-1.3848	0.91695	MGME1
ENSG00000053524	3	182895831	183146566	562	45	42755	-1.3849	0.91696	MCF2L2
ENSG00000152779	10	91190051	91316398	318	40	42797	-1.3849	0.91696	SLC16A12
ENSG00000176022	1	1167629	1170421	7	2	42897	-1.3853	0.91702	B3GALT6
ENSG00000141576	17	74138534	74236454	209	25	42781	-1.3858	0.9171	RNF157
ENSG00000152578	11	105480721	105852819	746	41	42837	-1.3865	0.91721	GRIA4
ENSG00000137634	11	114441313	114466484	49	12	42803	-1.3875	0.91736	NXPE4
ENSG00000065882	4	37892708	38140796	742	69	42730	-1.388	0.91743	TBC1D1
ENSG00000157353	16	70488324	70514177	14	6	42816	-1.3893	0.91763	FUK
ENSG00000258466	14	68126537	68157084	58	10	42841	-1.3897	0.91769	RP11-1012A1.4
ENSG00000142319	5	1392909	1445545	146	22	42735	-1.3897	0.9177	SLC6A3
ENSG00000185745	10	91152303	91163745	24	6	42881	-1.3912	0.91791	IFIT1
ENSG00000213741	14	50043390	50065408	41	5	42794	-1.3921	0.91806	RPS29
ENSG00000050438	12	51785101	51902980	199	13	42857	-1.3926	0.91813	SLC4A8
ENSG00000106799	9	101866320	101916474	72	7	42678	-1.3936	0.91827	TGFBR1
ENSG00000176678	16	86609974	86615303	12	4	42628	-1.3935	0.91827	FOXL1
ENSG00000174669	11	66129992	66139685	18	3	42904	-1.3941	0.91835	SLC29A2
ENSG00000175264	11	45670427	45687172	43	7	42839	-1.3943	0.91839	CHST1
ENSG00000205212	17	20739760	20799453	67	12	42566	-1.3946	0.91843	CCDC144NL
ENSG00000170439	12	56075330	56078395	4	2	42505	-1.395	0.91849	METTL7B
ENSG00000168333	8	49966870	49988649	34	5	42833	-1.3951	0.91851	C8orf22
ENSG00000068137	17	40819932	40829048	6	2	42708	-1.3956	0.91858	PLEKHH3
ENSG00000104055	15	43524793	43559055	50	6	42814	-1.396	0.91864	TGM5
ENSG00000135097	12	120779133	120806983	61	8	42830	-1.3961	0.91866	MSI1
ENSG00000150782	11	112013974	112034840	41	9	42526	-1.3965	0.91872	IL18
ENSG00000075223	7	80371854	80551675	265	32	42769	-1.3969	0.91877	SEMA3C
ENSG00000114698	3	145910126	145968966	220	18	42846	-1.3982	0.91897	PLSCR4
ENSG00000147316	8	6264113	6501144	1016	63	42775	-1.3984	0.91901	MCPH1
ENSG00000107863	10	24872538	25012597	176	19	42797	-1.3985	0.91903	ARHGAP21
ENSG00000118705	20	35806813	35870022	179	10	42913	-1.4002	0.91927	RPN2
ENSG00000172731	10	72058729	72142382	299	27	42839	-1.4015	0.91947	LRRC20
ENSG00000166689	11	16799842	17035990	611	40	42826	-1.4015	0.91948	PLEKHA7
ENSG00000154040	18	21718942	21741567	38	6	42854	-1.4022	0.91957	CABYR
ENSG00000172154	11	55860753	55861762	4	1	42919	-1.4025	0.91961	OR8I2
ENSG00000164880	7	1509913	1545489	107	4	42700	-1.4034	0.91975	INTS1
ENSG00000170776	15	85923802	86292586	1152	36	42881	-1.4039	0.91983	AKAP13
ENSG00000169760	3	173114074	174004434	1796	94	42759	-1.4041	0.91986	NLGN1
ENSG00000101333	20	9049410	9461889	812	60	42849	-1.4042	0.91987	PLCB4
ENSG00000082146	2	202252581	202345569	146	13	42845	-1.4045	0.91991	STRADB
ENSG00000091106	2	32449522	32490923	79	9	42839	-1.4046	0.91993	NLRC4
ENSG00000215695	1	15986364	15988217	3	2	42924	-1.4057	0.92009	RSC1A1
ENSG00000145649	5	54398476	54406080	11	3	42908	-1.4058	0.92012	GZMA
ENSG00000175536	11	74202757	74204778	5	2	42904	-1.4063	0.92018	LIPT2
ENSG00000006659	19	40194946	40200084	13	6	42860	-1.4063	0.92018	LGALS14
ENSG00000157111	5	72416119	72427644	27	9	42486	-1.4065	0.92022	TMEM171
ENSG00000138621	15	75315896	75409803	226	17	42804	-1.4072	0.92031	PPCDC
ENSG00000130733	19	11033444	11039357	6	4	42695	-1.4074	0.92034	YIPF2
ENSG00000205307	7	100169855	100171270	2	1	42826	-1.408	0.92044	SAP25
ENSG00000058673	1	203764782	203823252	150	11	42784	-1.4083	0.92048	ZC3H11A
ENSG00000175348	11	8968841	8986558	45	6	42826	-1.4086	0.92052	TMEM9B
ENSG00000236320	17	33875144	33885117	36	7	42918	-1.4088	0.92055	SLFN14
ENSG00000197296	20	42931478	42939809	12	3	42806	-1.4099	0.92071	FITM2
ENSG00000176593	19	58513429	58522600	37	6	42826	-1.411	0.92087	CTD-2368P22.1
ENSG00000013016	2	31456880	31492313	97	11	42788	-1.4114	0.92094	EHD3
ENSG00000108771	17	40253422	40264751	27	4	42882	-1.412	0.92102	DHX58
ENSG00000118507	6	131456806	131604675	289	26	42764	-1.4122	0.92105	AKAP7
ENSG00000187634	1	860260	879955	34	7	42697	-1.4136	0.92126	SAMD11
ENSG00000072422	10	62629196	62761198	256	24	42759	-1.4143	0.92137	RHOBTB1
ENSG00000134986	5	110998318	111333161	919	55	42830	-1.4145	0.92139	NREP
ENSG00000196110	19	9404951	9420514	23	3	42883	-1.4146	0.92141	ZNF699
ENSG00000099804	19	531714	542097	4	2	42463	-1.4147	0.92142	CDC34
ENSG00000241058	10	18834490	18940551	372	17	42872	-1.415	0.92146	NSUN6
ENSG00000198892	1	201857808	201861434	8	4	42864	-1.4161	0.92163	SHISA4
ENSG00000198841	1	52497775	52499488	3	1	42765	-1.4169	0.92174	KTI12
ENSG00000129535	14	24549316	24584223	41	11	42767	-1.4171	0.92177	NRL
ENSG00000082126	2	202509593	202563417	142	34	42670	-1.4173	0.92181	MPP4
ENSG00000105852	7	94989256	95025680	106	11	42906	-1.4175	0.92183	PON3
ENSG00000139946	14	56584532	56768244	540	19	42820	-1.4176	0.92185	PELI2
ENSG00000158516	7	129906667	129929638	62	9	42706	-1.4182	0.92194	CPA2
ENSG00000175352	11	9002123	9025596	59	8	42764	-1.4182	0.92194	NRIP3
ENSG00000165409	14	81421333	81612646	593	40	42789	-1.4182	0.92194	TSHR
ENSG00000106976	9	130965658	131017527	86	11	42688	-1.4192	0.92208	DNM1
ENSG00000205002	8	117950438	117956726	9	2	42792	-1.4195	0.92213	AARD
ENSG00000268488	15	44075041	44075231	1	1	42927	-1.4199	0.92219	AC018512.1
ENSG00000189164	19	37861963	37883968	33	8	42905	-1.42	0.92219	ZNF527
ENSG00000248385	19	54573149	54584634	40	6	42176	-1.42	0.92219	TARM1
ENSG00000154237	15	101459420	101610317	501	37	42782	-1.4203	0.92224	LRRK1
ENSG00000113441	5	96271098	96373219	246	16	42901	-1.4211	0.92236	LNPEP
ENSG00000136891	9	103064359	103115221	106	11	42731	-1.4214	0.9224	TEX10
ENSG00000152944	12	27175479	27219276	124	17	42910	-1.422	0.92249	MED21
ENSG00000129245	17	7494548	7518189	34	8	42785	-1.422	0.92249	FXR2
ENSG00000006074	17	34391640	34399392	7	1	42020	-1.4224	0.92254	CCL18
ENSG00000169155	9	129567285	129600489	19	7	42693	-1.4228	0.9226	ZBTB43
ENSG00000141668	18	70203915	70305756	282	22	42782	-1.4228	0.9226	CBLN2
ENSG00000185432	12	51317255	51326300	10	4	42529	-1.4249	0.92291	METTL7A
ENSG00000183470	7	132333553	132413528	165	21	42797	-1.425	0.92292	AC009365.3
ENSG00000152952	3	145787227	145881440	262	10	42891	-1.4258	0.92303	PLOD2
ENSG00000171503	4	159593277	159630775	27	11	42825	-1.4261	0.92307	ETFDH
ENSG00000162391	1	55074855	55089229	42	11	42745	-1.4262	0.92309	FAM151A
ENSG00000177508	16	54317216	54320675	2	1	42843	-1.4264	0.92312	IRX3
ENSG00000130377	19	6135258	6193112	179	10	42885	-1.4264	0.92312	ACSBG2
ENSG00000162009	16	1122756	1131454	33	8	42666	-1.4265	0.92314	SSTR5
ENSG00000121807	3	46395225	46402419	19	5	42891	-1.4266	0.92316	CCR2
ENSG00000164535	7	6448757	6523821	272	27	42778	-1.4271	0.92323	DAGLB
ENSG00000127081	9	95607874	95640304	43	11	42809	-1.4273	0.92325	ZNF484
ENSG00000177425	12	79968759	80084877	88	8	42780	-1.4273	0.92325	PAWR
ENSG00000171862	10	89622870	89731687	131	29	42845	-1.4274	0.92327	PTEN
ENSG00000118308	12	25173936	25261268	325	45	42752	-1.4278	0.92332	LRMP
ENSG00000159399	2	75061108	75120486	137	28	42660	-1.4281	0.92336	HK2
ENSG00000138709	4	128982423	129144086	296	11	42839	-1.4284	0.9234	LARP1B
ENSG00000159210	17	47006678	47022479	51	7	42906	-1.4288	0.92347	SNF8
ENSG00000140538	15	88418230	88799999	815	63	42815	-1.429	0.9235	NTRK3
ENSG00000255468	11	66115421	66132275	32	4	42903	-1.4291	0.92352	RP11-867G23.8
ENSG00000104714	8	564746	688106	636	33	42812	-1.4293	0.92353	ERICH1
ENSG00000179709	19	56459198	56499995	158	23	42867	-1.4298	0.92362	NLRP8
ENSG00000110442	11	36295051	36310999	44	6	42893	-1.4304	0.9237	COMMD9
ENSG00000161654	17	42112003	42144987	41	9	42881	-1.4317	0.92388	LSM12
ENSG00000204385	6	31830969	31846823	61	11	42892	-1.4323	0.92398	SLC44A4
ENSG00000161850	12	52787715	52800139	45	9	42881	-1.4325	0.924	KRT82
ENSG00000101746	18	31431064	31804916	741	44	42824	-1.4326	0.92401	NOL4
ENSG00000138293	10	51565108	51590734	26	5	42459	-1.434	0.92422	NCOA4
ENSG00000132746	11	67429633	67448671	32	5	42614	-1.4347	0.92432	ALDH3B2
ENSG00000143437	1	150782181	150849244	73	9	42835	-1.4348	0.92433	ARNT
ENSG00000184945	2	241631262	241637900	2	1	42079	-1.4349	0.92434	AQP12A
ENSG00000080200	3	97595819	97663810	84	8	42848	-1.4349	0.92435	CRYBG3
ENSG00000171793	1	41445007	41478235	84	17	42847	-1.4354	0.92441	CTPS1
ENSG00000102871	16	67188083	67194201	4	2	42856	-1.4365	0.92456	TRADD
ENSG00000135521	6	144164481	144184949	39	7	42880	-1.4366	0.92458	LTV1
ENSG00000107020	9	5357973	5437878	270	22	42748	-1.4365	0.92458	PLGRKT
ENSG00000148290	9	136218610	136223552	13	4	42811	-1.4368	0.92461	SURF1
ENSG00000229183	11	60989688	61018929	10	4	42138	-1.437	0.92465	PGA4
ENSG00000256713	11	61008514	61018920	10	4	42138	-1.437	0.92465	PGA5
ENSG00000123416	12	49521565	49525180	4	1	42741	-1.4379	0.92477	TUBA1B
ENSG00000174243	12	49223547	49246625	32	6	42795	-1.4392	0.92496	DDX23
ENSG00000175229	11	65809423	65816651	14	3	42860	-1.4396	0.92501	GAL3ST3
ENSG00000268960	18	45778672	45779208	2	1	42890	-1.4398	0.92504	AC091150.1
ENSG00000175582	11	73386683	73472182	207	21	42888	-1.4399	0.92505	RAB6A
ENSG00000196449	1	38268616	38273857	12	3	42814	-1.44	0.92507	YRDC
ENSG00000131584	1	1227756	1244989	31	4	42520	-1.4404	0.92513	ACAP3
ENSG00000239282	22	30681106	30685616	6	3	42907	-1.4405	0.92514	GATSL3
ENSG00000115266	19	1446300	1473243	31	8	42531	-1.4412	0.92524	APC2
ENSG00000143184	1	168545711	168551315	16	3	42461	-1.442	0.92534	XCL1
ENSG00000137726	11	117707693	117748201	125	19	42691	-1.443	0.92549	FXYD6
ENSG00000150676	11	85566144	85631064	196	16	42868	-1.4437	0.92559	CCDC83
ENSG00000162961	2	32092878	32264881	267	13	42856	-1.4441	0.92564	DPY30
ENSG00000213930	9	34638130	34651032	22	6	42822	-1.4447	0.92572	GALT
ENSG00000063180	19	49141199	49149569	13	3	42861	-1.4449	0.92576	CA11
ENSG00000114115	3	139236276	139258671	58	13	42859	-1.4454	0.92583	RBP1
ENSG00000185933	10	105213144	105218645	11	4	42550	-1.4455	0.92584	CALHM1
ENSG00000120729	5	137203480	137223540	15	5	42876	-1.446	0.92592	MYOT
ENSG00000147799	8	145754563	145911194	181	12	42798	-1.4468	0.92602	ARHGAP39
ENSG00000132323	2	239079042	239112370	131	15	42878	-1.447	0.92605	ILKAP
ENSG00000162512	1	31342314	31381608	67	21	42641	-1.4471	0.92606	SDC3
ENSG00000175877	7	73275489	73280223	16	3	42478	-1.4485	0.92626	WBSCR28
ENSG00000188112	6	42068856	42110357	123	19	42666	-1.4486	0.92627	C6orf132
ENSG00000111728	12	22216707	22589975	1024	57	42789	-1.4488	0.92631	ST8SIA1
ENSG00000065978	1	43148098	43168020	30	9	42846	-1.4489	0.92632	YBX1
ENSG00000126883	9	134000948	134110057	191	13	42874	-1.45	0.92647	NUP214
ENSG00000179046	4	189012427	189030757	117	17	42757	-1.4501	0.92648	TRIML2
ENSG00000153162	6	7727030	7881655	493	61	42815	-1.4509	0.92659	BMP6
ENSG00000112992	5	43602794	43707507	252	10	42903	-1.4535	0.92695	NNT
ENSG00000105576	19	12810008	12834825	17	9	42632	-1.4535	0.92696	TNPO2
ENSG00000115170	2	158592958	158732374	145	22	42760	-1.4558	0.92728	ACVR1
ENSG00000155876	9	19049372	19051019	1	1	42828	-1.4564	0.92736	RRAGA
ENSG00000090520	3	186285192	186315061	80	5	42872	-1.457	0.92744	DNAJB11
ENSG00000152137	12	119616447	119658936	106	21	42827	-1.4571	0.92745	HSPB8
ENSG00000170262	21	33664124	33687095	45	12	42748	-1.4581	0.92759	MRAP
ENSG00000141141	17	35969787	36003493	43	6	42869	-1.4581	0.9276	DDX52
ENSG00000113593	5	64859063	64883376	57	5	42877	-1.4586	0.92766	PPWD1
ENSG00000163263	1	154171848	154178809	2	1	42544	-1.4588	0.92769	C1orf189
ENSG00000187098	3	69788586	70017488	422	19	42680	-1.46	0.92786	MITF
ENSG00000180776	13	21950263	22033509	189	15	42788	-1.4602	0.92788	ZDHHC20
ENSG00000105726	19	19756007	19774502	52	13	42856	-1.4602	0.92788	ATP13A1
ENSG00000182950	15	76016318	76020029	3	2	42917	-1.4604	0.92791	ODF3L1
ENSG00000131471	17	41003201	41010147	6	3	42730	-1.4604	0.92792	AOC3
ENSG00000170871	4	6783102	6885897	103	13	42711	-1.4616	0.92807	KIAA0232
ENSG00000136010	12	105413568	105478355	235	25	42850	-1.4619	0.92812	ALDH1L2
ENSG00000173826	17	61600695	61626338	44	8	42766	-1.4624	0.92819	KCNH6
ENSG00000176396	19	40028890	40030870	6	3	42868	-1.4632	0.9283	EID2
ENSG00000162374	1	50513686	50669458	154	22	42793	-1.4633	0.92831	ELAVL4
ENSG00000117586	1	173152873	173176452	54	8	42833	-1.4633	0.92831	TNFSF4
ENSG00000113327	5	161494546	161582542	136	23	42768	-1.4633	0.92831	GABRG2
ENSG00000198643	3	58619673	58652575	119	15	42813	-1.4635	0.92834	FAM3D
ENSG00000082996	3	149530495	149679926	274	19	42853	-1.4649	0.92852	RNF13
ENSG00000165997	10	18948334	18970568	62	11	42810	-1.4652	0.92857	ARL5B
ENSG00000129255	17	7486847	7496107	13	6	42875	-1.4662	0.9287	MPDU1
ENSG00000204577	19	54720147	54746602	21	3	41827	-1.4663	0.92871	LILRB3
ENSG00000244482	19	54720737	54746649	21	3	41827	-1.4663	0.92871	LILRA6
ENSG00000204290	6	32361740	32374905	124	12	42913	-1.4663	0.92872	BTNL2
ENSG00000145692	5	78407602	78428108	56	12	42829	-1.4664	0.92873	BHMT
ENSG00000105516	19	49133287	49140695	10	3	42890	-1.467	0.92881	DBP
ENSG00000092871	17	33333009	33416338	69	11	42747	-1.4674	0.92887	RFFL
ENSG00000106991	9	130577291	130617035	72	15	42759	-1.4692	0.92911	ENG
ENSG00000137673	11	102391239	102401484	26	5	42324	-1.4692	0.92911	MMP7
ENSG00000112062	6	35995488	36079013	195	18	42872	-1.4698	0.92919	MAPK14
ENSG00000168907	15	42433332	42448839	44	9	42673	-1.4702	0.92925	PLA2G4F
ENSG00000101596	18	2655737	2805015	523	18	42859	-1.4705	0.92929	SMCHD1
ENSG00000161677	19	51009255	51014610	11	5	42811	-1.4707	0.92931	JOSD2
ENSG00000171206	10	104404253	104418164	19	6	42844	-1.4708	0.92932	TRIM8
ENSG00000101327	20	1959403	1974732	19	4	42816	-1.4711	0.92937	PDYN
ENSG00000154473	10	124913793	124924886	14	2	42804	-1.4713	0.9294	BUB3
ENSG00000115459	2	85581517	85618875	79	14	42836	-1.4714	0.92941	ELMOD3
ENSG00000017373	17	36686251	36762183	110	13	42757	-1.4714	0.92941	SRCIN1
ENSG00000224389	6	31982539	32003195	1	1	42432	-1.4715	0.92942	C4B
ENSG00000161905	17	4534197	4545589	5	3	42737	-1.4715	0.92942	ALOX15
ENSG00000110057	11	67758575	67772452	24	6	42700	-1.4717	0.92945	UNC93B1
ENSG00000165525	14	50249997	50319921	60	12	42780	-1.4725	0.92956	NEMF
ENSG00000100399	22	41625517	41636938	16	3	42764	-1.4727	0.92958	CHADL
ENSG00000135932	2	231577560	231685790	164	17	42838	-1.4735	0.92969	CAB39
ENSG00000172377	11	57885972	57886916	1	1	42910	-1.4743	0.92979	OR9I1
ENSG00000164168	4	148538534	148593195	12	6	42751	-1.4743	0.9298	TMEM184C
ENSG00000123388	12	54366910	54371427	5	1	42663	-1.4747	0.92986	HOXC11
ENSG00000104970	19	55043909	55057053	24	9	42572	-1.4747	0.92986	KIR3DX1
ENSG00000143633	1	231359509	231376933	39	9	42770	-1.4749	0.92988	C1orf131
ENSG00000050344	7	26191860	26226745	82	13	42807	-1.4752	0.92992	NFE2L3
ENSG00000134717	1	52521797	52556388	44	8	42833	-1.4758	0.93	BTF3L4
ENSG00000185479	12	52840435	52845910	9	3	42877	-1.4762	0.93005	KRT6B
ENSG00000169105	15	40763160	40765353	1	1	42755	-1.4765	0.9301	CHST14
ENSG00000154813	3	16299485	16306479	24	5	42826	-1.4771	0.93018	DPH3
ENSG00000174799	4	56815037	56899529	181	23	42878	-1.4772	0.93018	CEP135
ENSG00000143337	1	179851177	179894135	109	11	42809	-1.4793	0.93046	TOR1AIP1
ENSG00000143226	1	161475220	161493803	39	7	42504	-1.4793	0.93047	FCGR2A
ENSG00000235268	11	94758422	94760760	4	2	42704	-1.4795	0.9305	KDM4E
ENSG00000101363	20	35918041	35945663	38	8	42822	-1.4801	0.93058	MANBAL
ENSG00000183098	13	93879095	95059655	2910	163	42815	-1.4808	0.93067	GPC6
ENSG00000136939	9	125486269	125487204	1	1	42901	-1.4816	0.93077	OR1L4
ENSG00000111911	6	126277927	126301387	31	4	42803	-1.4829	0.93095	HINT3
ENSG00000163380	3	69156023	69172183	24	8	42838	-1.4832	0.93098	LMOD3
ENSG00000124733	6	42979832	42981706	3	2	42801	-1.4832	0.93099	MEA1
ENSG00000269858	19	41304901	41314338	25	8	42858	-1.4832	0.93099	EGLN2
ENSG00000203864	1	117236734	117249225	11	5	42547	-1.4833	0.931	C1orf137
ENSG00000152683	2	32390933	32449448	119	12	42861	-1.4835	0.93103	SLC30A6
ENSG00000184276	11	71544246	71548756	14	3	42138	-1.4845	0.93116	DEFB108B
ENSG00000124467	19	43256838	43359843	177	8	42764	-1.4846	0.93118	PSG8
ENSG00000127533	19	16999671	17003417	7	2	42863	-1.4849	0.93121	F2RL3
ENSG00000107281	9	139933922	139940655	8	3	42517	-1.4852	0.93126	NPDC1
ENSG00000186193	9	139956581	139965040	23	4	42343	-1.486	0.93136	SAPCD2
ENSG00000101152	20	62526518	62567384	134	14	42850	-1.4871	0.93151	DNAJC5
ENSG00000243444	9	112403068	112713755	1142	75	42832	-1.4873	0.93153	PALM2
ENSG00000184647	8	10383056	10411676	167	18	42803	-1.4883	0.93166	PRSS55
ENSG00000169714	3	128888327	128902765	9	4	42634	-1.4888	0.93173	CNBP
ENSG00000129151	11	27062272	27149356	253	19	42834	-1.489	0.93175	BBOX1
ENSG00000251349	9	103204553	103339918	286	15	42873	-1.4898	0.93187	MSANTD3-TMEFF1
ENSG00000241697	9	103204560	103339918	286	15	42873	-1.4898	0.93187	TMEFF1
ENSG00000020426	14	61201460	61436671	209	34	42786	-1.4907	0.93197	MNAT1
ENSG00000187742	9	91933421	91974557	69	13	42871	-1.492	0.93216	SECISBP2
ENSG00000150551	2	133402426	133429152	56	3	42691	-1.494	0.93241	LYPD1
ENSG00000167323	11	3875757	4114439	533	23	42707	-1.4944	0.93246	STIM1
ENSG00000184117	22	29950797	29977326	70	8	42839	-1.4943	0.93246	NIPSNAP1
ENSG00000166188	16	58028572	58034357	11	3	42865	-1.4946	0.93249	ZNF319
ENSG00000134538	12	21284136	21392180	390	23	42887	-1.4955	0.9326	SLCO1B1
ENSG00000162542	1	20008706	20126438	262	26	42749	-1.4958	0.93265	TMCO4
ENSG00000137942	1	93913688	94020218	102	17	42835	-1.4963	0.93272	FNBP1L
ENSG00000188959	9	112952328	112970469	64	12	42773	-1.4965	0.93274	C9orf152
ENSG00000180872	6	50011288	50016364	10	3	42883	-1.4969	0.93279	DEFB112
ENSG00000166579	17	8316449	8393729	112	17	42647	-1.497	0.9328	NDEL1
ENSG00000189050	17	58029601	58042122	22	5	42853	-1.4973	0.93284	RNFT1
ENSG00000114113	3	139171726	139199589	67	8	42910	-1.4979	0.93292	RBP2
ENSG00000179889	16	15068448	15233196	137	19	42748	-1.4989	0.93305	PDXDC1
ENSG00000156284	21	31586324	31588391	4	2	42878	-1.4991	0.93307	CLDN8
ENSG00000151117	11	18714669	18726332	35	10	42624	-1.4993	0.9331	TMEM86A
ENSG00000100253	22	50925213	50929077	8	3	42651	-1.4993	0.9331	MIOX
ENSG00000107738	10	73507316	73533255	74	19	42732	-1.4995	0.93313	C10orf54
ENSG00000130699	20	60528525	60640866	241	19	42301	-1.5	0.93319	TAF4
ENSG00000115993	2	202241930	202316302	134	12	42851	-1.5021	0.93346	TRAK2
ENSG00000133243	19	1985447	2034880	96	24	42518	-1.5029	0.93357	BTBD2
ENSG00000134987	5	110427414	110466200	101	11	42870	-1.5032	0.93361	WDR36
ENSG00000148248	9	136228325	136242970	36	7	42820	-1.5032	0.93361	SURF4
ENSG00000239305	2	86830516	86850989	44	7	42818	-1.5034	0.93363	RNF103
ENSG00000169813	10	43881065	43904614	69	12	42851	-1.5034	0.93364	HNRNPF
ENSG00000101639	18	12991361	13125051	376	20	42896	-1.5046	0.93378	CEP192
ENSG00000006453	7	97920963	98030380	228	8	42870	-1.5054	0.93388	BAIAP2L1
ENSG00000011465	12	91539025	91576900	33	5	42871	-1.5058	0.93395	DCN
ENSG00000186038	3	183814852	183824783	19	5	42819	-1.5069	0.93408	HTR3E
ENSG00000173638	21	46913486	46964325	145	17	42726	-1.5071	0.93411	SLC19A1
ENSG00000178252	3	49044495	49053386	6	2	42840	-1.5073	0.93413	WDR6
ENSG00000105419	19	47906381	47922780	11	4	42353	-1.5076	0.93417	MEIS3
ENSG00000131203	8	39759794	39785963	47	8	42772	-1.5086	0.9343	IDO1
ENSG00000143515	1	154298029	154323783	53	8	42872	-1.5106	0.93455	ATP8B2
ENSG00000125899	20	11008408	11010014	2	1	42554	-1.5109	0.9346	C20orf187
ENSG00000161956	17	7465192	7475287	20	7	42820	-1.5114	0.93465	SENP3
ENSG00000015171	10	180405	300577	183	17	42808	-1.5115	0.93467	ZMYND11
ENSG00000214226	17	54869274	54916134	104	8	42842	-1.5116	0.93468	C17orf67
ENSG00000145734	5	70751442	70863649	201	9	42900	-1.5116	0.93469	BDP1
ENSG00000108679	17	76967320	76976191	21	7	42828	-1.5119	0.93472	LGALS3BP
ENSG00000182810	16	68055179	68057770	2	1	42755	-1.513	0.93486	DDX28
ENSG00000170484	12	52959566	52967609	56	14	42845	-1.5132	0.93488	KRT74
ENSG00000214360	5	171621176	171630456	36	9	42708	-1.5134	0.93491	EFCAB9
ENSG00000100532	14	54976530	55005567	37	8	42843	-1.5136	0.93493	CGRRF1
ENSG00000120686	13	38923986	38937140	18	2	42905	-1.5136	0.93494	UFM1
ENSG00000071189	7	17830385	17980124	303	15	42841	-1.5152	0.93514	SNX13
ENSG00000181773	1	27719148	27722318	1	1	42868	-1.5164	0.93529	GPR3
ENSG00000104435	8	80523049	80578410	168	23	42824	-1.5166	0.93532	STMN2
ENSG00000140299	15	59951345	59981733	120	4	42151	-1.5171	0.93538	BNIP2
ENSG00000051009	11	6232565	6255941	47	7	42826	-1.5176	0.93544	FAM160A2
ENSG00000162897	1	207131310	207143970	37	4	42900	-1.5178	0.93547	FCAMR
ENSG00000220575	7	154858777	154863267	16	4	42439	-1.5186	0.93557	HTR5A-AS1
ENSG00000128965	15	41245160	41248710	5	2	42756	-1.5192	0.93564	CHAC1
ENSG00000162069	16	3077683	3086927	27	5	42752	-1.5196	0.93569	CCDC64B
ENSG00000154734	21	28208066	28217728	5	2	42687	-1.5205	0.93581	ADAMTS1
ENSG00000145675	5	67511548	67597649	218	38	42801	-1.5206	0.93582	PIK3R1
ENSG00000142192	21	27252861	27543446	689	54	42823	-1.5207	0.93583	APP
ENSG00000131480	17	40996617	41002724	4	2	42813	-1.5215	0.93593	AOC2
ENSG00000234965	22	42307297	42310570	10	2	42839	-1.5218	0.93597	SHISA8
ENSG00000154143	11	124481386	124490252	5	3	42479	-1.5234	0.93616	PANX3
ENSG00000153233	12	71031853	71314623	788	74	42768	-1.524	0.93624	PTPRR
ENSG00000088756	18	6729717	6915715	333	35	42719	-1.5258	0.93647	ARHGAP28
ENSG00000072571	5	162887209	162918947	75	11	42857	-1.5277	0.9367	HMMR
ENSG00000272442	6	44240931	44346694	292	30	42805	-1.5278	0.93672	RP11-444E17.6
ENSG00000197885	3	23933151	23988082	170	14	42884	-1.5291	0.93689	NKIRAS1
ENSG00000163501	2	219919142	219925189	12	3	42887	-1.5299	0.93697	IHH
ENSG00000166452	11	8932686	8941631	31	5	42852	-1.5309	0.93711	AKIP1
ENSG00000196456	7	150065879	150109558	96	13	42765	-1.5311	0.93712	ZNF775
ENSG00000132549	8	100025494	100889808	1419	21	42848	-1.5313	0.93716	VPS13B
ENSG00000167721	17	2225797	2240801	21	6	42829	-1.5319	0.93723	TSR1
ENSG00000196353	3	131252399	132004254	2611	86	42834	-1.5326	0.93732	CPNE4
ENSG00000160145	3	123798870	124445172	1911	89	42846	-1.5331	0.93738	KALRN
ENSG00000133401	5	31639517	32111037	1239	140	42712	-1.5334	0.93741	PDZD2
ENSG00000188372	7	76026835	76071388	154	19	42853	-1.5336	0.93744	ZP3
ENSG00000268635	11	77184416	77188074	8	3	42833	-1.5344	0.93753	DKFZP434E1119
ENSG00000189320	7	135413096	135433594	53	10	42880	-1.5347	0.93757	FAM180A
ENSG00000272822	12	49297286	49351148	145	9	42892	-1.5357	0.9377	RP11-302B13.5
ENSG00000117411	1	44444615	44456840	18	5	42724	-1.5378	0.93795	B4GALT2
ENSG00000149926	16	30035748	30064299	38	5	42802	-1.5381	0.93799	FAM57B
ENSG00000100565	14	77292715	77336645	121	25	42804	-1.5384	0.93803	C14orf166B
ENSG00000075035	12	108523248	108644314	322	25	42794	-1.5388	0.93807	WSCD2
ENSG00000152953	4	5053169	5502725	1557	65	42806	-1.5391	0.93811	STK32B
ENSG00000166164	16	50347398	50402845	113	13	42633	-1.5395	0.93816	BRD7
ENSG00000170044	3	101818088	102198685	722	37	42843	-1.5398	0.9382	ZPLD1
ENSG00000118200	1	200708686	200829832	224	21	42882	-1.5406	0.93829	CAMSAP2
ENSG00000116205	1	54519260	54578192	115	13	42847	-1.5412	0.93837	TCEANC2
ENSG00000258292	12	96196875	96217085	59	10	42909	-1.5414	0.93839	RP11-536G4.1
ENSG00000169951	16	30565085	30569819	4	2	42645	-1.5419	0.93845	ZNF764
ENSG00000100281	22	35653445	35691800	79	4	42882	-1.544	0.93871	HMGXB4
ENSG00000140506	15	75105057	75118099	31	6	42782	-1.5442	0.93873	LMAN1L
ENSG00000166069	15	38214140	38259925	87	10	42784	-1.5446	0.93878	TMCO5A
ENSG00000010282	3	42734155	42744319	20	5	42812	-1.5455	0.93889	HHATL
ENSG00000113916	3	187439165	187463515	62	12	42718	-1.5461	0.93896	BCL6
ENSG00000148300	9	136271186	136283164	54	4	42869	-1.5467	0.93903	REXO4
ENSG00000068781	2	48757064	49003654	901	58	42764	-1.5468	0.93904	STON1-GTF2A1L
ENSG00000186335	5	150694539	150727151	104	12	42885	-1.547	0.93907	SLC36A2
ENSG00000152292	2	85645844	85664152	46	10	42704	-1.5472	0.93909	SH2D6
ENSG00000168496	11	61560109	61564716	2	1	42860	-1.5474	0.93912	FEN1
ENSG00000004399	3	129274018	129325661	145	15	42884	-1.5475	0.93913	PLXND1
ENSG00000049759	18	55711599	56068772	1024	81	42777	-1.5478	0.93916	NEDD4L
ENSG00000185813	17	79858841	79869340	4	2	42692	-1.5484	0.93924	PCYT2
ENSG00000165972	12	96260826	96336752	248	32	42886	-1.5486	0.93926	CCDC38
ENSG00000083799	16	50775961	50835846	78	10	42883	-1.5491	0.93932	CYLD
ENSG00000160282	21	47556176	47575481	30	10	42572	-1.5492	0.93934	FTCD
ENSG00000109881	11	27352374	27385415	77	13	42841	-1.5498	0.9394	CCDC34
ENSG00000177842	3	40547483	40560227	8	1	42898	-1.5501	0.93944	ZNF620
ENSG00000176222	19	44376515	44405537	51	5	42859	-1.5507	0.93951	ZNF404
ENSG00000162398	1	55271736	55307925	131	9	42845	-1.5511	0.93956	C1orf177
ENSG00000102981	16	67694849	67696681	1	1	42934	-1.5516	0.93962	PARD6A
ENSG00000112365	6	109783797	109804440	33	6	42904	-1.5522	0.9397	ZBTB24
ENSG00000131462	17	40761694	40767252	3	1	42890	-1.5533	0.93982	TUBG1
ENSG00000070087	3	149682691	149768575	226	25	42858	-1.5534	0.93983	PFN2
ENSG00000143878	2	20646835	20649200	4	2	42353	-1.5535	0.93985	RHOB
ENSG00000161980	16	96407	103628	5	1	42526	-1.554	0.93991	POLR3K
ENSG00000270466	16	30389755	30393863	5	1	42875	-1.5541	0.93992	2001-09-01
ENSG00000204099	2	242749920	242758739	11	3	42122	-1.5543	0.93994	NEU4
ENSG00000156110	10	75910960	76469061	729	22	42845	-1.5544	0.93995	ADK
ENSG00000188000	19	9296279	9299493	7	4	42622	-1.5558	0.94013	OR7D2
ENSG00000177272	1	111214310	111217655	1	1	42934	-1.5559	0.94014	KCNA3
ENSG00000237515	16	12995477	13334272	1302	87	42784	-1.5561	0.94016	SHISA9
ENSG00000198104	1	248550910	248551836	5	1	42885	-1.5569	0.94025	OR2T6
ENSG00000066651	6	126307576	126360422	43	4	42788	-1.5569	0.94025	TRMT11
ENSG00000100330	22	30279144	30426855	342	22	42895	-1.5572	0.94029	MTMR3
ENSG00000172935	11	68771863	68780877	18	6	42812	-1.558	0.94038	MRGPRF
ENSG00000186409	1	42929001	43120335	558	19	42854	-1.559	0.9405	CCDC30
ENSG00000253976	8	56047763	56054918	21	6	42843	-1.5596	0.94058	RP11-386G21.1
ENSG00000187555	16	8985951	9058371	152	12	42808	-1.5597	0.94058	USP7
ENSG00000204291	9	101705461	101833069	281	27	42761	-1.5601	0.94063	COL15A1
ENSG00000247121	5	96149731	96271513	525	25	42877	-1.5604	0.94067	CTD-2260A17.2
ENSG00000157093	3	42438570	42452092	25	6	42752	-1.5607	0.9407	LYZL4
ENSG00000178338	5	178286954	178315123	167	6	42813	-1.5609	0.94072	ZNF354B
ENSG00000168303	7	40165622	40174258	9	3	42790	-1.5614	0.94078	MPLKIP
ENSG00000138095	2	44113647	44223144	286	17	42839	-1.5618	0.94084	LRPPRC
ENSG00000132681	1	160121360	160156767	86	19	42563	-1.5627	0.94094	ATP1A4
ENSG00000173809	19	33210659	33320483	261	16	42869	-1.5642	0.94111	TDRD12
ENSG00000125888	20	17674317	17716516	148	18	42836	-1.5649	0.9412	BANF2
ENSG00000204049	10	79626633	79629368	6	2	42856	-1.5653	0.94125	AL391421.1
ENSG00000206069	22	25331077	25342662	17	4	42447	-1.5661	0.94134	TMEM211
ENSG00000164828	7	855528	936072	286	19	42837	-1.5681	0.94157	SUN1
ENSG00000165886	10	99258625	99330966	149	18	42837	-1.5685	0.94162	UBTD1
ENSG00000152207	13	49280951	49283498	4	2	42871	-1.5687	0.94165	CYSLTR2
ENSG00000089220	12	118573663	118583389	24	6	42841	-1.5694	0.94172	PEBP1
ENSG00000167526	16	89627065	89630950	16	2	42892	-1.5697	0.94176	RPL13
ENSG00000074803	15	48483861	48596275	135	9	42845	-1.5705	0.94185	SLC12A1
ENSG00000131844	5	70883115	70954531	133	12	42776	-1.5707	0.94187	MCCC2
ENSG00000174748	3	23958036	23965183	12	5	42878	-1.5723	0.94206	RPL15
ENSG00000196950	2	196440701	196602426	277	23	42831	-1.5726	0.9421	SLC39A10
ENSG00000101680	18	6941743	7117813	414	62	42734	-1.573	0.94215	LAMA1
ENSG00000109424	4	141480588	141489959	16	3	42857	-1.5732	0.94216	UCP1
ENSG00000179546	1	23516993	23521222	9	2	42838	-1.5734	0.94218	HTR1D
ENSG00000198663	6	36839646	36896740	157	14	42865	-1.5735	0.9422	C6orf89
ENSG00000116604	1	156433519	156470620	63	8	42787	-1.575	0.94237	MEF2D
ENSG00000214706	3	50325163	50330349	4	2	42643	-1.5763	0.94253	IFRD2
ENSG00000248801	8	69215703	69243726	46	8	42642	-1.5768	0.94258	RP11-664D7.4
ENSG00000196235	19	39926796	39967310	108	10	42688	-1.5773	0.94263	SUPT5H
ENSG00000169964	3	44903361	44907162	2	1	42804	-1.5783	0.94275	TMEM42
ENSG00000142025	19	42348806	42356401	8	4	42677	-1.5788	0.94281	DMRTC2
ENSG00000104267	8	86376081	86393722	25	7	42876	-1.5793	0.94287	CA2
ENSG00000136718	2	131099798	131105383	8	3	42660	-1.5795	0.94289	IMP4
ENSG00000164815	7	103766788	103848495	219	16	42810	-1.5815	0.94312	ORC5
ENSG00000111011	12	122989190	123011547	36	4	42864	-1.5817	0.94314	RSRC2
ENSG00000206199	3	149478892	149686172	427	27	42864	-1.5819	0.94316	ANKUB1
ENSG00000187726	11	73661364	73681411	67	11	42845	-1.5819	0.94317	DNAJB13
ENSG00000176407	2	85198216	85286595	127	12	42801	-1.5824	0.94322	KCMF1
ENSG00000176402	7	99520892	99527243	19	5	42836	-1.5826	0.94324	GJC3
ENSG00000183379	14	74872596	74892805	53	7	42805	-1.5829	0.94328	SYNDIG1L
ENSG00000103415	16	4524691	4560348	103	8	42835	-1.583	0.94329	HMOX2
ENSG00000180259	20	4711928	4721314	47	6	42774	-1.5831	0.94331	PRNT
ENSG00000142748	1	27695603	27701315	4	2	42042	-1.5833	0.94333	FCN3
ENSG00000110851	12	108126643	108155049	75	8	42860	-1.5834	0.94333	PRDM4
ENSG00000269476	19	58388133	58427959	78	12	42757	-1.5833	0.94333	CTD-2583A14.9
ENSG00000185527	17	79617489	79630142	74	10	42752	-1.5838	0.94338	PDE6G
ENSG00000171495	5	40998119	41071444	294	24	42869	-1.5843	0.94344	MROH2B
ENSG00000103042	16	58699013	58719008	66	11	42847	-1.5846	0.94348	SLC38A7
ENSG00000103507	16	31117428	31124110	6	2	42867	-1.5854	0.94356	BCKDK
ENSG00000160345	9	138387027	138393580	19	3	42833	-1.586	0.94364	C9orf116
ENSG00000182585	4	75174190	75181024	7	1	42934	-1.5866	0.9437	EPGN
ENSG00000122674	7	5938356	5965605	11	4	42583	-1.5872	0.94376	CCZ1
ENSG00000135541	6	135604670	135818914	320	24	42847	-1.5873	0.94378	AHI1
ENSG00000125944	1	23630264	23670829	33	6	42780	-1.5882	0.94388	HNRNPR
ENSG00000186130	9	125670335	125675609	10	4	42857	-1.5883	0.94389	ZBTB6
ENSG00000063854	16	1845621	1877195	256	11	42827	-1.5885	0.94392	HAGH
ENSG00000173369	1	22979255	22988031	25	5	42891	-1.5894	0.94401	C1QB
ENSG00000080618	13	46627321	46679211	149	9	42844	-1.5895	0.94402	CPB2
ENSG00000130856	18	74534563	74682683	339	19	42870	-1.5895	0.94403	ZNF236
ENSG00000137547	8	55047770	55060461	25	3	42816	-1.5911	0.94421	MRPL15
ENSG00000186086	1	108918421	109013624	4	1	42507	-1.5917	0.94427	NBPF6
ENSG00000124193	20	42086568	42092245	10	4	42672	-1.5928	0.9444	SRSF6
ENSG00000177201	1	248457918	248458880	3	2	42832	-1.5932	0.94444	OR2T12
ENSG00000104375	8	99413631	99955055	691	41	42813	-1.5932	0.94444	STK3
ENSG00000156299	21	32490734	32932290	1038	81	42766	-1.5936	0.94449	TIAM1
ENSG00000087152	17	42269173	42277481	10	6	42776	-1.5941	0.94455	ATXN7L3
ENSG00000168040	11	70049269	70053496	5	1	42771	-1.5944	0.94458	FADD
ENSG00000102796	13	52342129	52378293	70	19	42715	-1.5946	0.9446	DHRS12
ENSG00000100450	14	25075686	25078905	5	3	42893	-1.5967	0.94483	GZMH
ENSG00000073849	3	186648274	186796341	486	71	42748	-1.5969	0.94485	ST6GAL1
ENSG00000164308	5	96211643	96255420	202	10	42861	-1.5969	0.94485	ERAP2
ENSG00000175489	19	18501954	18508427	21	4	42596	-1.597	0.94487	LRRC25
ENSG00000198586	2	171847333	172087824	550	19	42819	-1.5973	0.9449	TLK1
ENSG00000138190	10	94590935	94819250	510	20	42757	-1.5974	0.94491	EXOC6
ENSG00000106415	7	8008425	8133902	360	20	42834	-1.5975	0.94493	GLCCI1
ENSG00000103145	16	3072621	3074287	1	1	42552	-1.5985	0.94503	HCFC1R1
ENSG00000141582	17	77806955	77813228	4	1	42428	-1.5993	0.94512	CBX4
ENSG00000184544	17	9674751	9694614	40	4	42561	-1.6004	0.94525	DHRS7C
ENSG00000145375	4	123844229	124240605	1116	24	42896	-1.6032	0.94555	SPATA5
ENSG00000154814	3	16306706	16391806	255	15	42837	-1.6039	0.94563	OXNAD1
ENSG00000135299	6	90142889	90343553	405	28	42859	-1.6045	0.9457	ANKRD6
ENSG00000127054	1	1246965	1260071	15	3	42878	-1.6046	0.94571	CPSF3L
ENSG00000058799	1	54317392	54356407	120	10	42833	-1.6072	0.946	YIPF1
ENSG00000268936	11	134855246	134856693	4	2	42838	-1.6081	0.94609	AP003062.1
ENSG00000183657	3	171509580	171527714	63	8	42878	-1.6084	0.94613	PP13439
ENSG00000139193	12	6554033	6560884	15	7	42363	-1.6098	0.94628	CD27
ENSG00000118137	11	116706467	116708666	9	3	42883	-1.6111	0.94642	APOA1
ENSG00000171209	4	71108305	71117145	66	5	42868	-1.6134	0.94667	CSN3
ENSG00000137100	9	34613548	34620515	5	2	42866	-1.6138	0.94672	DCTN3
ENSG00000144744	3	69103881	69129559	45	7	42829	-1.6158	0.94693	UBA3
ENSG00000148926	11	10326227	10328944	2	1	42770	-1.6161	0.94696	ADM
ENSG00000170486	12	52979373	52995322	73	11	42907	-1.6174	0.9471	KRT72
ENSG00000113924	3	120347020	120401418	67	11	42564	-1.6183	0.9472	HGD
ENSG00000123444	11	47593749	47600567	2	1	42926	-1.6186	0.94724	KBTBD4
ENSG00000211452	1	54356912	54376759	73	9	42826	-1.619	0.94728	DIO1
ENSG00000226124	2	200625267	200715896	173	26	42770	-1.6196	0.94734	FTCDNL1
ENSG00000242372	20	33866714	33872788	16	2	42812	-1.6206	0.94744	EIF6
ENSG00000267824	16	20499024	20500981	2	1	41944	-1.6208	0.94747	AC137056.1
ENSG00000138029	2	26466038	26513336	75	7	42857	-1.6226	0.94767	HADHB
ENSG00000198099	4	100044808	100078949	200	8	42884	-1.6233	0.94774	ADH4
ENSG00000111052	12	81186299	81331704	397	26	42863	-1.6236	0.94777	LIN7A
ENSG00000006712	19	39876492	39881835	8	2	42874	-1.6237	0.94778	PAF1
ENSG00000164707	7	135365985	135414006	139	18	42850	-1.624	0.94781	SLC13A4
ENSG00000178752	2	239067623	239077541	39	10	42761	-1.6246	0.94788	FAM132B
ENSG00000176946	2	242523820	242576864	110	7	42694	-1.6251	0.94793	THAP4
ENSG00000178229	19	57831877	57842144	44	11	42861	-1.6256	0.94798	ZNF543
ENSG00000109846	11	111779289	111794446	21	5	42763	-1.6266	0.94809	CRYAB
ENSG00000114354	3	100428205	100467810	62	7	42877	-1.627	0.94814	TFG
ENSG00000159618	16	57576333	57625593	146	15	42825	-1.6275	0.94819	GPR114
ENSG00000013293	3	170177372	170303863	260	29	42807	-1.628	0.94823	SLC7A14
ENSG00000183615	1	32712834	32714457	1	1	42911	-1.6292	0.94837	FAM167B
ENSG00000108963	17	1933404	1946724	37	12	42701	-1.6292	0.94837	DPH1
ENSG00000179387	4	141445312	141474924	41	7	42911	-1.6295	0.9484	ELMOD2
ENSG00000248751	22	30681227	30695471	28	9	42891	-1.6298	0.94843	RP1-130H16.18
ENSG00000206535	3	100120037	100175163	75	16	42858	-1.63	0.94844	LNP1
ENSG00000178235	13	84451344	84456528	3	2	42907	-1.6311	0.94857	SLITRK1
ENSG00000205835	3	190570666	190610218	62	11	42694	-1.632	0.94866	GMNC
ENSG00000242114	22	30821518	30825045	9	4	42771	-1.6323	0.94869	MTFP1
ENSG00000101654	18	13726659	13764557	95	13	42900	-1.6323	0.9487	RNMT
ENSG00000146005	5	139175406	139224051	75	8	42765	-1.6329	0.94876	PSD2
ENSG00000124469	19	43084393	43099207	8	4	42706	-1.636	0.94908	CEACAM8
ENSG00000261567	16	85391069	85393055	6	3	42594	-1.6366	0.94914	RP11-680G10.1
ENSG00000255359	11	22868477	22881972	51	5	42853	-1.6371	0.94919	CCDC179
ENSG00000168930	11	89530823	89541743	1	1	42522	-1.6379	0.94928	TRIM49
ENSG00000115317	2	74756504	74760472	2	1	42914	-1.638	0.94929	HTRA2
ENSG00000111885	6	119498374	119670926	636	26	42844	-1.638	0.94929	MAN1A1
ENSG00000179950	8	144898514	144912029	28	7	42749	-1.6381	0.9493	PUF60
ENSG00000103248	16	86563782	86588841	97	13	42853	-1.6384	0.94933	MTHFSD
ENSG00000177275	1	248097071	248098057	1	1	42858	-1.6407	0.94957	OR2AJ1
ENSG00000188295	1	247263264	247267674	10	2	42796	-1.6408	0.94958	ZNF669
ENSG00000165072	9	72658497	72841886	470	18	42886	-1.6414	0.94964	MAMDC2
ENSG00000134291	12	48357352	48362661	14	5	42902	-1.6422	0.94972	TMEM106C
ENSG00000143418	1	150933059	150947479	27	5	42863	-1.6435	0.94986	CERS2
ENSG00000105650	19	18318771	18366229	119	14	42793	-1.6438	0.94989	PDE4C
ENSG00000232056	2	10987703	10995081	38	7	42645	-1.6442	0.94994	AC092687.4
ENSG00000004866	7	116593292	116870157	359	41	42720	-1.6443	0.94994	ST7
ENSG00000267106	19	9731967	9756572	40	6	42880	-1.6443	0.94994	C19orf82
ENSG00000116752	1	115110178	115124260	21	6	42879	-1.6445	0.94996	BCAS2
ENSG00000102547	13	49882786	50018262	348	29	42812	-1.645	0.95002	CAB39L
ENSG00000169750	17	79989500	79992080	5	2	42647	-1.6457	0.95009	RAC3
ENSG00000107147	9	138594031	138684992	270	31	42670	-1.6458	0.9501	KCNT1
ENSG00000145945	6	3849620	3851551	3	2	42427	-1.6461	0.95013	FAM50B
ENSG00000156398	10	104474295	104503249	49	10	42847	-1.6461	0.95013	SFXN2
ENSG00000179431	11	35639735	35642419	1	1	42590	-1.6471	0.95023	FJX1
ENSG00000111647	12	100422233	100536626	256	16	42876	-1.649	0.95042	UHRF1BP1L
ENSG00000143340	1	179712298	179785333	225	30	42791	-1.6495	0.95048	FAM163A
ENSG00000134287	12	49329506	49351334	68	7	42892	-1.6495	0.95048	ARF3
ENSG00000254995	20	57226490	57290466	157	21	42554	-1.6498	0.9505	STX16-NPEPL1
ENSG00000041515	13	109248500	109860355	2199	145	42819	-1.6501	0.95054	MYO16
ENSG00000248511	4	93218402	93225329	5	2	42859	-1.6527	0.9508	RP11-9B6.1
ENSG00000007402	3	50400233	50541675	177	15	42820	-1.6527	0.95081	CACNA2D2
ENSG00000182393	19	39786965	39789313	5	3	42812	-1.6528	0.95081	IFNL1
ENSG00000152611	5	35904397	35938881	107	13	42871	-1.6532	0.95085	CAPSL
ENSG00000184640	17	75276651	75496678	493	50	42699	-1.6536	0.9509	2009-09-01
ENSG00000004468	4	15779898	15854853	220	19	42867	-1.6539	0.95093	CD38
ENSG00000170465	12	52862300	52867569	25	3	42887	-1.654	0.95093	KRT6C
ENSG00000100296	22	29901868	29951205	110	11	42808	-1.6543	0.95097	THOC5
ENSG00000214954	8	92114060	92231464	272	11	42855	-1.6549	0.95103	LRRC69
ENSG00000101307	20	1544167	1600707	46	11	42786	-1.6549	0.95103	SIRPB1
ENSG00000167261	16	68021297	68034489	15	4	42858	-1.6554	0.95108	DPEP2
ENSG00000079435	19	42905659	42931578	3	1	42358	-1.6557	0.95111	LIPE
ENSG00000153561	2	86947296	87005164	56	5	42802	-1.6563	0.95117	RMND5A
ENSG00000196437	19	37902057	37960177	103	17	42889	-1.6564	0.95118	ZNF569
ENSG00000196805	1	153042700	153113927	211	21	42790	-1.6567	0.95121	SPRR2B
ENSG00000105379	19	51848423	51869672	84	10	42697	-1.6571	0.95126	ETFB
ENSG00000184261	2	47743720	47798078	101	25	42764	-1.6575	0.95129	KCNK12
ENSG00000157637	17	79218800	79269347	157	21	42849	-1.6583	0.95137	SLC38A10
ENSG00000165449	10	61410523	61495760	212	33	42797	-1.6589	0.95143	SLC16A9
ENSG00000105967	7	115575202	115799950	504	28	42816	-1.659	0.95144	TFEC
ENSG00000067057	10	3108525	3179904	339	40	42699	-1.6601	0.95155	PFKP
ENSG00000183145	21	38378450	38391959	34	6	42840	-1.6608	0.95163	RIPPLY3
ENSG00000121058	17	55015548	55038415	47	10	42726	-1.6611	0.95165	COIL
ENSG00000159214	1	44457031	44462200	8	3	42697	-1.6629	0.95183	CCDC24
ENSG00000112294	6	24495080	24537435	169	25	42880	-1.6633	0.95187	ALDH5A1
ENSG00000167964	16	2190804	2204166	20	5	42311	-1.6635	0.95189	RAB26
ENSG00000128245	22	32340447	32353590	33	6	42824	-1.6635	0.9519	YWHAH
ENSG00000137507	11	76368568	76381791	20	7	42740	-1.6645	0.95199	LRRC32
ENSG00000163431	1	201865580	201915715	120	21	42758	-1.6646	0.952	LMOD1
ENSG00000176798	11	5020213	5021160	6	2	42895	-1.6645	0.952	OR51L1
ENSG00000140403	15	78556428	78574538	56	11	42810	-1.6647	0.95201	DNAJA4
ENSG00000141665	18	71740588	71815100	218	12	42877	-1.665	0.95205	FBXO15
ENSG00000188916	10	128933694	128994422	145	17	42854	-1.6655	0.9521	FAM196A
ENSG00000196263	19	57019212	57041590	70	9	42864	-1.6656	0.9521	ZNF471
ENSG00000225828	1	32826871	32829879	1	1	42788	-1.6658	0.95213	FAM229A
ENSG00000184432	3	139074442	139108574	70	7	42884	-1.6664	0.95219	COPB2
ENSG00000197140	8	38964509	39142430	369	14	42827	-1.6676	0.9523	ADAM32
ENSG00000108424	17	45726842	45762871	46	9	42857	-1.6686	0.9524	KPNB1
ENSG00000129353	19	10713133	10755235	104	12	42727	-1.6693	0.95248	SLC44A2
ENSG00000242515	2	234545100	234681951	445	28	42878	-1.6695	0.9525	UGT1A10
ENSG00000269676	12	133049334	133050726	1	1	42689	-1.6698	0.95252	MUC8
ENSG00000119953	10	112050488	112064709	22	6	42830	-1.67	0.95254	SMNDC1
ENSG00000198863	17	41132582	41145707	12	4	42830	-1.6716	0.9527	RUNDC1
ENSG00000175544	11	67219877	67226699	12	4	42846	-1.6726	0.95279	CABP4
ENSG00000164266	5	147204131	147211349	11	4	42895	-1.6728	0.95282	SPINK1
ENSG00000170279	7	148287657	148312952	73	15	42658	-1.6729	0.95283	C7orf33
ENSG00000243137	19	43696854	43711451	2	1	42432	-1.6731	0.95284	PSG4
ENSG00000130489	22	50961997	50964868	15	4	42864	-1.6734	0.95287	SCO2
ENSG00000163050	1	227085237	227175246	197	38	42585	-1.6743	0.95296	ADCK3
ENSG00000223865	6	33043703	33054978	139	13	42898	-1.6747	0.953	HLA-DPB1
ENSG00000125531	20	62184373	62188061	4	1	42574	-1.6754	0.95307	C20orf195
ENSG00000172780	3	128806412	128841644	14	9	42617	-1.6762	0.95315	RAB43
ENSG00000170631	8	146155744	146176274	38	4	42769	-1.677	0.95323	ZNF16
ENSG00000166340	11	6634000	6640692	13	5	42700	-1.6771	0.95324	TPP1
ENSG00000164746	7	48075108	48100901	79	10	42892	-1.6774	0.95326	C7orf57
ENSG00000100479	14	50110273	50155140	87	5	42853	-1.6782	0.95334	POLE2
ENSG00000101294	20	30102231	30157370	86	3	42683	-1.6797	0.95349	HM13
ENSG00000166863	12	57403784	57422667	29	5	42867	-1.6799	0.95351	TAC3
ENSG00000182272	11	369796	382116	31	5	42505	-1.68	0.95352	B4GALNT4
ENSG00000096433	6	33588142	33664351	305	31	42853	-1.6816	0.95367	ITPR3
ENSG00000170426	12	57316938	57328189	31	6	42844	-1.682	0.95371	SDR9C7
ENSG00000096006	6	49695097	49712150	37	8	42895	-1.6844	0.95395	CRISP3
ENSG00000180745	10	129676105	129691211	39	12	42744	-1.6846	0.95397	CLRN3
ENSG00000123836	1	207222801	207254369	38	6	42577	-1.685	0.954	PFKFB2
ENSG00000084234	11	129939732	130014699	205	12	42842	-1.6851	0.95402	APLP2
ENSG00000018408	3	149235022	149454501	643	57	42815	-1.6853	0.95403	WWTR1
ENSG00000085415	18	12947132	12987535	104	15	42846	-1.6852	0.95403	SEH1L
ENSG00000116906	1	231376953	231413719	78	6	42879	-1.6858	0.95409	GNPAT
ENSG00000178385	2	208693027	208890284	180	24	42760	-1.6859	0.9541	PLEKHM3
ENSG00000140365	15	75628232	75634268	10	6	42672	-1.6872	0.95422	COMMD4
ENSG00000175202	15	72968124	72978490	17	5	42894	-1.6903	0.95452	HIGD2B
ENSG00000168685	5	35852797	35879705	83	8	42912	-1.6915	0.95463	IL7R
ENSG00000116157	1	53068044	53074723	20	5	42900	-1.692	0.95468	GPX7
ENSG00000224877	17	79213039	79215081	5	3	42518	-1.692	0.95468	C17orf89
ENSG00000082512	1	211499957	211548288	102	17	42888	-1.6935	0.95482	TRAF5
ENSG00000197125	11	124310022	124311054	1	1	42911	-1.6937	0.95484	OR8B8
ENSG00000158710	1	159887897	159895522	11	4	42765	-1.694	0.95487	TAGLN2
ENSG00000188282	2	218899683	218955304	118	12	42807	-1.6949	0.95495	RUFY4
ENSG00000132646	20	5095599	5107272	14	1	42502	-1.695	0.95496	PCNA
ENSG00000090581	16	1401924	1413352	19	6	42719	-1.6962	0.95508	GNPTG
ENSG00000213918	16	3661729	3730144	156	14	42768	-1.6969	0.95515	DNASE1
ENSG00000184992	12	125478246	125515777	162	18	42475	-1.6978	0.95523	BRI3BP
ENSG00000104889	19	12917394	12924452	28	5	42796	-1.6991	0.95535	RNASEH2A
ENSG00000185947	16	31885079	31928668	33	1	42909	-1.7002	0.95545	ZNF267
ENSG00000204463	6	31606805	31620482	37	11	42925	-1.7007	0.9555	BAG6
ENSG00000181698	11	56043029	56044146	3	2	42909	-1.7009	0.95552	OR5T1
ENSG00000121274	16	50186829	50269221	148	15	42795	-1.7012	0.95555	PAPD5
ENSG00000170419	7	54610018	54638773	77	12	42778	-1.7022	0.95564	VSTM2A
ENSG00000125462	1	156374042	156400493	26	8	42762	-1.7032	0.95573	C1orf61
ENSG00000088386	13	99336055	99404908	197	40	42789	-1.7047	0.95587	SLC15A1
ENSG00000229937	7	18066405	18067486	2	1	42866	-1.7072	0.9561	PRPS1L1
ENSG00000089692	12	6881678	6887621	1	1	42934	-1.7071	0.9561	LAG3
ENSG00000087365	11	65818200	65836779	26	4	42912	-1.7083	0.95621	SF3B2
ENSG00000166889	11	59404189	59436453	35	5	42864	-1.7085	0.95623	PATL1
ENSG00000137691	11	101918174	101955291	79	8	42869	-1.709	0.95627	C11orf70
ENSG00000146830	7	100277130	100287071	27	10	42811	-1.7091	0.95628	GIGYF1
ENSG00000126602	16	3701640	3767598	171	25	42689	-1.7091	0.95628	TRAP1
ENSG00000257062	12	21200113	21329829	422	24	42883	-1.7093	0.9563	RP11-125O5.2
ENSG00000128011	19	39797208	39805976	10	4	42774	-1.7101	0.95638	LRFN1
ENSG00000165714	12	12510013	12619840	266	20	42792	-1.7109	0.95645	LOH12CR1
ENSG00000143384	1	150547032	150552066	6	4	42882	-1.7119	0.95654	MCL1
ENSG00000229972	3	51851620	51864876	24	2	42904	-1.7132	0.95666	IQCF3
ENSG00000167359	11	5461800	5462744	6	2	42918	-1.7143	0.95676	OR51I1
ENSG00000187773	18	72102963	72125179	48	11	42625	-1.7145	0.95679	FAM69C
ENSG00000268798	19	1440838	1441937	1	1	41386	-1.7146	0.95679	AC027307.3
ENSG00000172888	3	40566369	40616176	72	9	42699	-1.7154	0.95687	ZNF621
ENSG00000044090	6	43005355	43021683	29	8	42879	-1.7155	0.95687	CUL7
ENSG00000170260	7	148936742	148952700	32	8	42859	-1.7157	0.95689	ZNF212
ENSG00000198146	15	35270542	35280488	16	5	42866	-1.7172	0.95703	ZNF770
ENSG00000197322	17	32901142	32906388	14	5	42772	-1.7175	0.95706	C17orf102
ENSG00000142235	19	48988528	49016446	52	7	42856	-1.718	0.9571	LMTK3
ENSG00000198894	14	77564440	77583630	34	7	42639	-1.7181	0.95711	CIPC
ENSG00000214842	2	17691851	17699706	27	3	42909	-1.7185	0.95715	RAD51AP2
ENSG00000185988	19	1524073	1535455	44	7	42048	-1.7188	0.95718	PLK5
ENSG00000140395	15	78570177	78592136	47	10	42909	-1.7195	0.95723	WDR61
ENSG00000198225	6	63921351	63922929	10	2	42858	-1.7197	0.95725	FKBP1C
ENSG00000183715	11	132284871	133402414	3083	224	42775	-1.7199	0.95728	OPCML
ENSG00000120709	5	137667624	137685416	38	9	42886	-1.721	0.95738	FAM53C
ENSG00000139163	12	22778009	22843599	83	10	42320	-1.7213	0.95741	ETNK1
ENSG00000147454	8	23386318	23432976	252	19	42857	-1.7225	0.95751	SLC25A37
ENSG00000214397	15	100255908	100258029	5	2	42563	-1.7228	0.95754	DKFZP779J2370
ENSG00000140443	15	99192200	99507759	766	76	42789	-1.7239	0.95764	IGF1R
ENSG00000241119	2	234580499	234681946	368	21	42889	-1.7241	0.95766	UGT1A9
ENSG00000144362	2	170550975	170558218	9	3	42822	-1.7247	0.9577	PHOSPHO2
ENSG00000140463	15	72978527	73030817	98	16	42868	-1.7255	0.95778	BBS4
ENSG00000160439	19	55550476	55582659	152	20	42729	-1.7257	0.9578	RDH13
ENSG00000066248	2	233743396	233877982	462	45	42801	-1.7263	0.95785	NGEF
ENSG00000085365	5	77656339	77776562	288	12	42849	-1.7264	0.95786	SCAMP1
ENSG00000124588	6	2988221	3019996	178	20	42798	-1.7278	0.95799	NQO2
ENSG00000178105	11	108535752	108811657	458	18	42835	-1.7281	0.95802	DDX10
ENSG00000103066	16	68279207	68294961	30	5	42890	-1.7284	0.95804	PLA2G15
ENSG00000111452	12	131438452	131626014	747	58	42766	-1.7287	0.95807	GPR133
ENSG00000111269	12	12764761	12798042	51	7	42882	-1.7288	0.95808	CREBL2
ENSG00000072415	14	67707826	67802536	290	12	42908	-1.7295	0.95814	MPP5
ENSG00000113734	5	172571445	172591390	52	11	42884	-1.7298	0.95817	BNIP1
ENSG00000212999	8	93895865	93898013	2	1	42468	-1.7299	0.95818	AC117834.1
ENSG00000177938	12	18891045	18892121	3	2	42873	-1.7301	0.95819	CAPZA3
ENSG00000148834	10	105995114	106027217	62	12	42809	-1.7301	0.9582	GSTO1
ENSG00000250510	12	6930711	6939136	1	1	42014	-1.7305	0.95823	GPR162
ENSG00000100968	14	24834879	24848810	30	7	42782	-1.7313	0.9583	NFATC4
ENSG00000152749	13	95254157	95286899	68	11	42837	-1.7322	0.95838	GPR180
ENSG00000150261	11	56113421	56114507	4	2	42933	-1.7331	0.95846	OR8K1
ENSG00000066336	11	47376411	47400127	60	8	42816	-1.7344	0.95858	SPI1
ENSG00000101104	20	43538703	43587676	90	16	42819	-1.7364	0.95875	PABPC1L
ENSG00000108176	10	69556427	69597924	61	10	42784	-1.737	0.9588	DNAJC12
ENSG00000184986	14	105992940	105996539	2	1	42730	-1.7385	0.95894	TMEM121
ENSG00000119655	14	74942895	74960880	42	5	42893	-1.7387	0.95895	NPC2
ENSG00000226364	17	50939481	50976948	149	15	42741	-1.7388	0.95897	AC102948.2
ENSG00000120733	5	137688285	137772717	176	20	42901	-1.739	0.95898	KDM3B
ENSG00000157326	14	24422795	24438488	34	3	42773	-1.7391	0.95899	DHRS4
ENSG00000130748	19	47549165	47551888	4	1	42529	-1.7394	0.95901	TMEM160
ENSG00000180881	12	75669759	75784708	178	18	42840	-1.7395	0.95902	CAPS2
ENSG00000168594	4	175750819	175899331	617	22	42839	-1.7402	0.95909	ADAM29
ENSG00000166359	19	33622996	33666701	119	14	42802	-1.7403	0.95909	WDR88
ENSG00000172361	18	47753563	47792892	93	10	42855	-1.7408	0.95914	CCDC11
ENSG00000163216	1	153012201	153014407	7	1	42722	-1.7409	0.95915	SPRR2D
ENSG00000125249	13	98086476	98121382	41	7	42867	-1.7413	0.95919	RAP2A
ENSG00000090432	1	20825943	20834654	27	9	42860	-1.7427	0.95931	MUL1
ENSG00000109189	4	53457138	53525502	60	3	42842	-1.7444	0.95945	USP46
ENSG00000237541	6	32709119	32714992	59	7	42912	-1.7444	0.95945	HLA-DQA2
ENSG00000128791	18	9334765	9402418	197	15	42753	-1.7446	0.95947	TWSG1
ENSG00000243660	10	43932282	43991517	171	17	42845	-1.7457	0.95957	ZNF487
ENSG00000153406	16	4511681	4545764	126	8	42843	-1.7461	0.9596	NMRAL1
ENSG00000068120	17	40713485	40718295	6	2	42836	-1.747	0.95968	COASY
ENSG00000186081	12	52908359	52914471	27	2	42906	-1.7479	0.95976	KRT5
ENSG00000129194	17	7491496	7493488	5	3	42849	-1.7488	0.95984	SOX15
ENSG00000133884	11	65101225	65120720	24	8	42778	-1.7509	0.96001	DPF2
ENSG00000181616	11	5565719	5566779	6	2	42932	-1.7512	0.96005	OR52H1
ENSG00000198380	2	69546905	69614382	122	7	42859	-1.7514	0.96006	GFPT1
ENSG00000140488	15	72577068	72612470	57	6	42887	-1.7515	0.96007	CELF6
ENSG00000145416	4	164445450	165305202	2495	111	42825	-1.7524	0.96014	2001-03-01
ENSG00000131773	8	136469700	136668965	395	20	42867	-1.7526	0.96016	KHDRBS3
ENSG00000184743	11	63391559	63439393	20	6	42632	-1.7529	0.96019	ATL3
ENSG00000170209	11	113258513	113271140	39	6	42879	-1.7535	0.96024	ANKK1
ENSG00000174903	11	66036004	66044963	18	6	42889	-1.754	0.96029	RAB1B
ENSG00000103544	16	19566562	19718115	432	35	42818	-1.7541	0.9603	C16orf62
ENSG00000100796	14	91923955	91976898	120	10	42871	-1.7544	0.96032	SMEK1
ENSG00000171680	1	6526152	6580121	115	18	42738	-1.7567	0.96052	PLEKHG5
ENSG00000111912	6	126102307	126252266	260	21	42749	-1.7572	0.96055	NCOA7
ENSG00000205436	14	103566481	103576896	28	7	42580	-1.7571	0.96055	EXOC3L4
ENSG00000149923	16	30087299	30096698	10	3	42838	-1.7572	0.96056	PPP4C
ENSG00000122852	10	81370695	81375196	16	5	42532	-1.7588	0.96069	SFTPA1
ENSG00000188958	3	190984957	191048325	283	18	42759	-1.7592	0.96073	UTS2B
ENSG00000149418	11	130029457	130080271	144	24	42751	-1.7594	0.96074	ST14
ENSG00000100003	22	30792846	30821305	70	12	42810	-1.7597	0.96077	SEC14L2
ENSG00000183668	19	43715943	43773682	15	3	42700	-1.7599	0.96079	PSG9
ENSG00000167615	19	54960065	54973217	58	9	42710	-1.7606	0.96084	LENG8
ENSG00000159713	16	67423712	67427438	8	2	42920	-1.7607	0.96086	TPPP3
ENSG00000145850	5	156346293	156390266	86	13	42872	-1.7628	0.96103	TIMD4
ENSG00000169047	2	227596033	227664475	120	8	42878	-1.7642	0.96115	IRS1
ENSG00000147677	8	117654369	117779164	217	20	42860	-1.7646	0.96119	EIF3H
ENSG00000088205	2	118572226	118589955	51	10	42903	-1.7653	0.96124	DDX18
ENSG00000174428	7	74508364	74565623	1	1	42564	-1.7656	0.96127	GTF2IRD2B
ENSG00000124194	20	42875887	42909013	73	8	42860	-1.7659	0.9613	GDAP1L1
ENSG00000188707	7	150026938	150029808	3	1	42897	-1.7662	0.96132	ZBED6CL
ENSG00000198933	17	45771447	45789416	36	8	42871	-1.7662	0.96132	TBKBP1
ENSG00000125734	19	6729925	6737614	1	1	42574	-1.7665	0.96135	GPR108
ENSG00000074054	2	122095352	122407163	685	13	42887	-1.7668	0.96137	CLASP1
ENSG00000166233	15	72766667	72879692	112	14	42866	-1.767	0.96139	ARIH1
ENSG00000139209	12	47158546	47226191	201	29	42848	-1.7672	0.9614	SLC38A4
ENSG00000171587	21	41382926	42219065	2583	168	42754	-1.7673	0.96141	DSCAM
ENSG00000121388	13	19756173	19761496	37	2	42624	-1.7676	0.96144	RP11-408E5.4
ENSG00000173285	1	158435272	158436344	3	1	42792	-1.7684	0.9615	OR10K1
ENSG00000154678	7	31790793	32338941	1836	109	42816	-1.7689	0.96154	PDE1C
ENSG00000133985	14	71108504	71142077	67	15	42588	-1.7695	0.9616	TTC9
ENSG00000157884	2	26804070	26864236	130	16	42780	-1.7699	0.96163	CIB4
ENSG00000034677	8	101269288	101348446	131	8	42850	-1.7725	0.96184	RNF19A
ENSG00000138107	10	104238986	104262482	66	4	42907	-1.7732	0.9619	ACTR1A
ENSG00000135443	12	52753790	52761265	24	8	42803	-1.7739	0.96196	KRT85
ENSG00000113525	5	131877136	131892530	12	2	42691	-1.7747	0.96202	IL5
ENSG00000206190	15	25922420	26110317	751	76	42746	-1.7746	0.96202	ATP10A
ENSG00000212643	5	112227313	112228791	4	1	42925	-1.7759	0.96212	ZRSR1
ENSG00000244122	2	234590584	234681945	325	19	42888	-1.7776	0.96226	UGT1A7
ENSG00000148730	10	72164135	72188374	43	8	42860	-1.7788	0.96236	EIF4EBP2
ENSG00000165084	8	69242957	69731257	1326	82	42781	-1.7794	0.96241	C8orf34
ENSG00000179134	19	39833036	39876350	87	9	42880	-1.7803	0.96249	SAMD4B
ENSG00000205409	11	5862158	5863182	9	1	42146	-1.7806	0.96251	OR52E6
ENSG00000213066	6	167412670	167466201	264	8	42894	-1.7835	0.96275	FGFR1OP
ENSG00000240224	2	234621638	234681945	219	19	42886	-1.7851	0.96287	UGT1A5
ENSG00000196859	17	39114669	39123144	22	5	42872	-1.7853	0.96289	KRT39
ENSG00000104824	19	39327028	39342987	28	6	42788	-1.7853	0.9629	HNRNPL
ENSG00000132793	20	39969560	39989222	48	11	42859	-1.7857	0.96292	LPIN3
ENSG00000140157	15	23004684	23034427	68	5	42677	-1.7874	0.96306	NIPA2
ENSG00000118160	19	47931274	47975425	93	14	42763	-1.7881	0.96312	SLC8A2
ENSG00000243135	2	234637754	234681945	143	16	42875	-1.79	0.96327	UGT1A3
ENSG00000163394	4	26483022	26492084	25	6	42871	-1.7914	0.96338	CCKAR
ENSG00000123643	5	150816607	150871942	162	19	42819	-1.7918	0.96342	SLC36A1
ENSG00000109452	4	142944313	143768585	2067	80	42841	-1.7921	0.96344	INPP4B
ENSG00000158006	1	26286258	26324648	78	6	42845	-1.7934	0.96354	PAFAH2
ENSG00000125084	12	49372398	49375459	1	1	42851	-1.7934	0.96354	WNT1
ENSG00000167100	17	48187404	48207246	25	9	42622	-1.7935	0.96356	SAMD14
ENSG00000124107	20	43880880	43883205	8	2	42886	-1.7964	0.96378	SLPI
ENSG00000105887	7	135611509	135662101	175	24	42888	-1.7971	0.96384	MTPN
ENSG00000164975	9	15422702	15465951	102	10	42877	-1.7975	0.96387	SNAPC3
ENSG00000269048	6	166945369	166947709	3	2	42421	-1.7987	0.96396	Z98049.1
ENSG00000164081	3	51696709	51738339	31	11	42847	-1.8003	0.96409	TEX264
ENSG00000166451	16	81040103	81066719	78	5	42839	-1.8006	0.96411	CENPN
ENSG00000181991	15	89010684	89022222	2	1	42736	-1.8008	0.96413	MRPS11
ENSG00000213927	9	34661877	34664045	5	2	42903	-1.8009	0.96414	CCL27
ENSG00000159761	16	67700719	67702661	1	1	42896	-1.8022	0.96424	C16orf86
ENSG00000167553	12	49582519	49667114	138	24	42724	-1.8023	0.96425	TUBA1C
ENSG00000104899	19	2249308	2252072	5	2	42587	-1.8025	0.96426	AMH
ENSG00000156150	1	110602616	110613322	15	2	42657	-1.8032	0.96432	ALX3
ENSG00000145817	5	143537723	143550278	43	7	42877	-1.8041	0.96439	YIPF5
ENSG00000150756	5	10226442	10250009	127	21	42782	-1.8046	0.96443	FAM173B
ENSG00000182854	15	102358366	102359350	1	1	42929	-1.805	0.96447	OR4F15
ENSG00000242441	2	48844937	48960287	429	38	42762	-1.8054	0.96449	GTF2A1L
ENSG00000124882	4	75230860	75254468	79	8	42844	-1.8055	0.9645	EREG
ENSG00000091947	17	42088556	42101314	26	6	42868	-1.8061	0.96455	TMEM101
ENSG00000158014	1	26363743	26372624	15	2	42808	-1.8072	0.96463	SLC30A2
ENSG00000177692	21	34860497	34864027	5	2	42829	-1.8082	0.96471	DNAJC28
ENSG00000033030	12	122957417	122985518	43	8	42826	-1.8086	0.96475	ZCCHC8
ENSG00000164283	5	54273692	54318499	129	16	42738	-1.8097	0.96483	ESM1
ENSG00000116685	1	11979648	11986485	22	7	42843	-1.8106	0.9649	KIAA2013
ENSG00000102837	13	53602894	53626192	69	16	42791	-1.8109	0.96492	OLFM4
ENSG00000181019	16	69740899	69760854	47	10	42896	-1.8117	0.96498	NQO1
ENSG00000154479	2	170501935	170550943	184	10	42886	-1.8124	0.96504	CCDC173
ENSG00000124780	6	39266777	39282329	39	11	42718	-1.8129	0.96507	KCNK17
ENSG00000121064	17	55055466	55084129	49	8	42506	-1.8138	0.96514	SCPEP1
ENSG00000237524	2	127656472	127659673	16	3	42854	-1.8153	0.96526	AC114783.1
ENSG00000187109	12	76438670	76478813	49	5	42763	-1.8153	0.96526	NAP1L1
ENSG00000105737	19	42502473	42573650	37	8	42799	-1.8177	0.96544	GRIK5
ENSG00000109684	4	10488019	10686489	666	33	42779	-1.8182	0.96548	CLNK
ENSG00000161860	19	13009600	13030090	27	6	42832	-1.8194	0.96557	SYCE2
ENSG00000072042	14	68143518	68162531	29	7	42826	-1.8221	0.96578	RDH11
ENSG00000074935	6	112391980	112408732	20	3	42867	-1.8225	0.96581	TUBE1
ENSG00000249590	22	30805244	30824977	44	11	42756	-1.8245	0.96596	RP4-539M6.19
ENSG00000102606	13	111766906	111958084	574	45	42847	-1.8246	0.96597	ARHGEF7
ENSG00000151882	5	43376747	43412493	59	8	42778	-1.8251	0.96601	CCL28
ENSG00000174500	3	111839688	111852152	29	7	42835	-1.8257	0.96606	GCSAM
ENSG00000197603	5	37106330	37249530	161	15	42871	-1.8289	0.96629	C5orf42
ENSG00000180481	12	75784850	75826468	124	7	42807	-1.8301	0.96638	GLIPR1L2
ENSG00000174136	5	98104354	98134347	58	10	42731	-1.8319	0.96652	RGMB
ENSG00000169379	3	93698983	93774512	45	8	42829	-1.8327	0.96657	ARL13B
ENSG00000063177	19	49118585	49122793	5	2	42867	-1.833	0.9666	RPL18
ENSG00000081923	18	55313658	55470333	438	52	42764	-1.8341	0.96668	ATP8B1
ENSG00000176401	19	40021630	40023494	4	2	42905	-1.8342	0.96669	EID2B
ENSG00000065883	7	39989636	40136733	236	19	42791	-1.835	0.96674	CDK13
ENSG00000042493	2	85621871	85645555	90	15	42881	-1.8385	0.96701	CAPG
ENSG00000183114	1	20878932	20881512	3	1	42719	-1.8387	0.96702	FAM43B
ENSG00000165898	14	74960423	74963809	9	3	42835	-1.8404	0.96715	ISCA2
ENSG00000186814	18	32831032	32870196	75	13	42833	-1.8425	0.9673	ZSCAN30
ENSG00000229086	21	34537776	34542541	13	6	42705	-1.8435	0.96737	C21orf54
ENSG00000140950	16	84511681	84587639	534	42	42749	-1.844	0.96741	TLDC1
ENSG00000122543	7	5919458	5925993	22	5	42471	-1.8449	0.96747	OCM
ENSG00000120210	9	5131979	5185668	158	6	42833	-1.8449	0.96747	INSL6
ENSG00000167165	2	234600253	234681946	283	18	42885	-1.8453	0.9675	UGT1A6
ENSG00000006534	11	67776048	67796744	49	5	42852	-1.8453	0.9675	ALDH3B1
ENSG00000011638	16	21169698	21191937	43	9	42765	-1.8455	0.96751	TMEM159
ENSG00000143499	1	214454445	214510474	191	22	42861	-1.8457	0.96754	SMYD2
ENSG00000136044	12	105567074	105630016	203	20	42851	-1.8477	0.96768	APPL2
ENSG00000110651	11	2397407	2418649	22	2	42856	-1.8479	0.96769	CD81
ENSG00000261884	16	67963517	67969920	4	2	42856	-1.8484	0.96773	CTC-479C5.12
ENSG00000108773	17	40265126	40273376	13	3	42749	-1.8487	0.96775	KAT2A
ENSG00000089006	20	17922241	17949623	91	8	42697	-1.8487	0.96775	SNX5
ENSG00000181896	19	19779605	19794318	34	9	42879	-1.8494	0.9678	ZNF101
ENSG00000165102	8	42995556	43057998	52	9	42817	-1.8517	0.96796	HGSNAT
ENSG00000168701	16	67261006	67263181	1	1	42903	-1.8517	0.96797	TMEM208
ENSG00000233198	9	140122018	140124090	1	1	42412	-1.8519	0.96798	RNF224
ENSG00000254772	11	62327073	62342401	16	2	42755	-1.8521	0.96799	EEF1G
ENSG00000169271	5	53751445	53752207	2	1	42903	-1.8545	0.96817	HSPB3
ENSG00000268657	14	92038788	92041383	7	3	42903	-1.856	0.96827	AL133373.1
ENSG00000233404	2	102508955	102511150	2	1	42796	-1.8564	0.9683	FLJ20373
ENSG00000038002	4	178351924	178363657	25	10	42463	-1.8572	0.96836	AGA
ENSG00000000419	20	49551404	49575092	27	6	42725	-1.858	0.96841	DPM1
ENSG00000078804	20	33292094	33301243	8	2	42773	-1.8581	0.96842	TP53INP2
ENSG00000167535	12	49207577	49222724	23	10	42650	-1.8591	0.9685	CACNB3
ENSG00000100077	22	25960816	26125261	208	12	42880	-1.8602	0.96857	ADRBK2
ENSG00000127129	1	41944446	41950344	14	3	42819	-1.8609	0.96862	EDN2
ENSG00000150753	5	10250033	10266524	71	4	42897	-1.8627	0.96874	CCT5
ENSG00000148688	10	92631473	92668312	69	9	42881	-1.8636	0.96881	RPP30
ENSG00000134001	14	67826714	67853233	65	10	42901	-1.8636	0.96881	EIF2S1
ENSG00000185742	11	109292846	109299840	4	2	42609	-1.8653	0.96893	C11orf87
ENSG00000204439	6	31626075	31628549	4	2	42934	-1.8662	0.96899	C6orf47
ENSG00000186806	19	51834790	51845378	21	4	42704	-1.8664	0.969	VSIG10L
ENSG00000178966	9	86595626	86618985	41	8	42770	-1.8664	0.96901	RMI1
ENSG00000176200	11	59271049	59271984	1	1	42774	-1.8723	0.96941	OR4D11
ENSG00000108852	17	41952725	41987068	81	8	42817	-1.8724	0.96943	MPP2
ENSG00000164080	3	51575160	51702683	75	20	42854	-1.874	0.96954	RAD54L2
ENSG00000173166	2	204259068	204400133	166	18	42810	-1.8769	0.96973	RAPH1
ENSG00000176783	5	178977559	179037027	167	20	42758	-1.8783	0.96983	RUFY1
ENSG00000119397	9	123837141	123939888	213	18	42895	-1.8794	0.96991	CNTRL
ENSG00000116212	1	54411750	54433841	28	6	42810	-1.8796	0.96992	LRRC42
ENSG00000114631	3	127348024	127391652	36	11	42801	-1.8819	0.97008	PODXL2
ENSG00000179314	17	5675554	6027747	1074	104	42735	-1.8822	0.97009	WSCD1
ENSG00000244474	2	234627424	234681945	182	18	42880	-1.8826	0.97012	UGT1A4
ENSG00000133878	8	33448856	33457624	19	4	42528	-1.883	0.97015	DUSP26
ENSG00000159958	22	42321045	42322822	5	1	42873	-1.8842	0.97023	TNFRSF13C
ENSG00000048649	11	77371041	77532063	328	14	42873	-1.8843	0.97024	RSF1
ENSG00000163421	3	71820807	71834357	29	8	42798	-1.8852	0.9703	PROK2
ENSG00000095370	9	130500596	130541020	88	13	42777	-1.8858	0.97034	SH2D3C
ENSG00000012504	12	100867486	100958191	149	19	42804	-1.8863	0.97037	NR1H4
ENSG00000213398	16	67973653	67978034	2	1	42918	-1.8888	0.97054	LCAT
ENSG00000136295	7	2671585	2704436	67	15	42528	-1.8891	0.97056	TTYH3
ENSG00000138801	4	108511433	108641608	366	22	42830	-1.8896	0.97059	PAPSS1
ENSG00000198722	9	35161999	35405335	345	21	42850	-1.8907	0.97067	UNC13B
ENSG00000235645	10	71444655	71452208	39	7	42728	-1.8907	0.97067	RP11-242G20.1
ENSG00000175928	3	3841121	3889387	138	18	42768	-1.8915	0.97072	LRRN1
ENSG00000165553	14	77731826	77737655	10	5	42831	-1.8925	0.97079	NGB
ENSG00000255508	11	62327075	62359003	25	3	42781	-1.8938	0.97087	MIR3654
ENSG00000269422	16	88894366	88894545	2	1	42880	-1.894	0.97089	AC092384.1
ENSG00000152669	5	54526980	54529508	6	3	42792	-1.8943	0.97091	CCNO
ENSG00000219016	22	48934712	48943199	26	5	42594	-1.8959	0.97101	CTA-299D3.8
ENSG00000105409	19	42470734	42501649	20	8	42542	-1.8978	0.97114	ATP1A3
ENSG00000108932	17	66263167	66287408	59	10	42695	-1.8981	0.97116	SLC16A6
ENSG00000178814	8	145106167	145118735	15	2	42793	-1.8983	0.97117	OPLAH
ENSG00000139636	12	49490919	49504683	14	4	42854	-1.9018	0.9714	LMBR1L
ENSG00000025708	22	50964181	50968485	11	5	42825	-1.9022	0.97143	TYMP
ENSG00000169469	1	153003678	153005376	12	1	42872	-1.9047	0.97159	SPRR1B
ENSG00000215853	1	152126071	152131704	7	3	42590	-1.9053	0.97163	RPTN
ENSG00000166902	11	59573608	59578345	4	2	42861	-1.9053	0.97163	MRPL16
ENSG00000111707	12	118814185	118855840	100	8	42864	-1.9056	0.97165	SUDS3
ENSG00000176533	19	2511217	2702707	525	67	42581	-1.907	0.97174	GNG7
ENSG00000176029	11	8941623	8954553	33	6	42881	-1.9072	0.97175	C11orf16
ENSG00000082196	5	34019553	34043937	62	5	42816	-1.9084	0.97183	C1QTNF3
ENSG00000205268	8	66629745	66754557	287	20	42865	-1.9087	0.97185	PDE7A
ENSG00000085276	3	168801287	169381406	1554	105	42860	-1.9109	0.97199	MECOM
ENSG00000134780	11	61447905	61514473	121	16	42820	-1.911	0.972	DAGLA
ENSG00000138443	2	204192942	204312446	128	16	42798	-1.9115	0.97203	ABI2
ENSG00000187741	16	89803957	89883065	421	15	42854	-1.9135	0.97216	FANCA
ENSG00000186364	1	145586115	145589439	2	1	42802	-1.9145	0.97222	NUDT17
ENSG00000014216	11	64948037	64979477	57	10	42805	-1.9149	0.97225	CAPN1
ENSG00000189143	7	73213872	73247014	72	6	42655	-1.9158	0.97231	CLDN4
ENSG00000119396	9	123940415	123985292	87	14	42842	-1.916	0.97232	RAB14
ENSG00000106804	9	123714616	123812554	205	19	42864	-1.9162	0.97233	C5
ENSG00000129226	17	7482785	7485429	7	4	42851	-1.918	0.97244	CD68
ENSG00000258728	9	34646642	34657110	16	5	42877	-1.9185	0.97248	GALT
ENSG00000169221	16	30368423	30381585	12	4	42559	-1.919	0.97251	TBC1D10B
ENSG00000037042	17	40811323	40819024	8	3	42844	-1.9194	0.97253	TUBG2
ENSG00000269430	21	45879814	45882078	5	2	42625	-1.9193	0.97253	LRRC3DN
ENSG00000178904	19	32896449	32976801	159	19	42828	-1.9201	0.97258	DPY19L3
ENSG00000092439	15	50844670	50979012	394	16	42863	-1.9209	0.97263	TRPM7
ENSG00000258973	14	24801516	24806588	12	4	42841	-1.9213	0.97265	RP11-934B9.3
ENSG00000122783	7	134777115	134855547	199	10	42870	-1.9215	0.97266	C7orf49
ENSG00000151475	4	128651533	128695448	56	8	42766	-1.9224	0.97273	SLC25A31
ENSG00000106070	7	50657760	50861159	645	31	42829	-1.9226	0.97273	GRB10
ENSG00000169836	4	104507188	104640973	318	23	42858	-1.9246	0.97286	TACR3
ENSG00000169116	4	75858305	75975325	178	20	42731	-1.9267	0.97299	PARM1
ENSG00000129351	19	10764937	10803093	50	7	42824	-1.9272	0.97302	ILF3
ENSG00000151468	10	12938627	13141652	864	80	42709	-1.9281	0.97308	CCDC3
ENSG00000074201	11	77225981	77348850	232	18	42848	-1.9304	0.97322	CLNS1A
ENSG00000107290	9	135136743	135230372	330	13	42889	-1.931	0.97326	SETX
ENSG00000255284	11	777578	784297	16	6	42560	-1.9345	0.97348	AP006621.5
ENSG00000066855	8	66556969	66683496	310	20	42858	-1.9347	0.97349	MTFR1
ENSG00000110077	11	59939081	59952139	27	4	42893	-1.9362	0.97358	MS4A6A
ENSG00000256574	10	45798102	45811056	37	3	42902	-1.937	0.97363	OR13A1
ENSG00000127951	7	76822688	76829143	4	2	42824	-1.9372	0.97364	FGL2
ENSG00000180096	16	30389454	30407312	22	4	42754	-1.9375	0.97366	2001-09-01
ENSG00000041802	3	194361517	194393206	137	8	42828	-1.938	0.97369	LSG1
ENSG00000164161	4	145567173	145666423	175	14	42875	-1.9416	0.97391	HHIP
ENSG00000118503	6	138188351	138204449	28	5	42832	-1.942	0.97393	TNFAIP3
ENSG00000148468	10	15253642	15413061	507	41	42776	-1.9426	0.97397	FAM171A1
ENSG00000139926	14	51955818	52197445	730	77	42795	-1.9441	0.97406	FRMD6
ENSG00000137409	6	36935917	36954074	79	10	42810	-1.9463	0.97419	MTCH1
ENSG00000158525	7	129984630	130008571	96	13	42834	-1.9479	0.97429	CPA5
ENSG00000131019	6	150384286	150390231	27	8	42806	-1.9491	0.97436	ULBP3
ENSG00000221826	19	43225790	43244721	41	4	42793	-1.9491	0.97436	PSG3
ENSG00000233280	3	97540884	97594132	58	6	42835	-1.9495	0.97438	CRYBG3
ENSG00000079112	8	95139399	95229531	232	29	42805	-1.9499	0.97441	CDH17
ENSG00000017260	3	130569439	130735556	242	24	42794	-1.9522	0.97454	ATP2C1
ENSG00000254685	1	74663896	74699770	87	7	42904	-1.9534	0.97461	FPGT
ENSG00000178307	17	21100593	21117937	41	9	42680	-1.9554	0.97473	TMEM11
ENSG00000268432	5	157160003	157161727	6	2	42771	-1.9562	0.97478	AC026407.1
ENSG00000223609	11	5253908	5256600	3	2	42379	-1.9562	0.97478	HBD
ENSG00000163840	3	122283085	122294050	22	10	42557	-1.9571	0.97483	DTX3L
ENSG00000169180	16	28109300	28223241	99	6	42755	-1.9578	0.97487	XPO6
ENSG00000092201	14	21819631	21852425	58	5	42857	-1.9587	0.97492	SUPT16H
ENSG00000163870	3	127291912	127317094	25	11	42726	-1.9638	0.97522	TPRA1
ENSG00000198049	1	206223976	206231639	40	5	42250	-1.9642	0.97525	AVPR1B
ENSG00000173480	19	58411664	58427978	39	8	42797	-1.9676	0.97544	ZNF417
ENSG00000105428	19	5455426	5456867	11	3	41919	-1.9688	0.97551	ZNRF4
ENSG00000143379	1	150898739	150937213	55	9	42818	-1.9691	0.97553	SETDB1
ENSG00000052344	16	31142756	31147083	4	2	42823	-1.9715	0.97567	PRSS8
ENSG00000134028	8	24241798	24263526	31	7	42791	-1.9724	0.97572	ADAMDEC1
ENSG00000255537	11	125365110	125369424	6	4	42761	-1.9733	0.97577	AP000708.1
ENSG00000128294	22	26921458	26992681	273	29	42816	-1.9733	0.97577	TPST2
ENSG00000023734	12	16035325	16056412	11	3	42794	-1.9742	0.97582	STRAP
ENSG00000105205	19	40221890	40228668	42	3	42873	-1.9741	0.97582	CLC
ENSG00000121743	13	20712394	20735188	81	16	42616	-1.9751	0.97587	GJA3
ENSG00000261667	8	144161874	144164418	3	1	42770	-1.9757	0.9759	RP11-520P18.5
ENSG00000109586	4	174089904	174245118	269	26	42828	-1.9774	0.976	GALNT7
ENSG00000170516	4	46736844	46911252	341	20	42840	-1.9778	0.97602	COX7B2
ENSG00000188038	16	67918708	67922758	3	1	42932	-1.9803	0.97616	NRN1L
ENSG00000169410	15	75759462	75871630	129	12	42805	-1.9819	0.97625	PTPN9
ENSG00000175294	11	65784223	65793988	23	5	42803	-1.9819	0.97626	CATSPER1
ENSG00000063176	19	49122548	49133974	12	5	42843	-1.9819	0.97626	SPHK2
ENSG00000117625	1	211431719	211489727	169	22	42879	-1.9831	0.97632	RCOR3
ENSG00000104442	8	66514694	66546442	100	8	42910	-1.9852	0.97644	ARMC1
ENSG00000108786	17	40701232	40707231	12	2	42903	-1.9854	0.97645	HSD17B1
ENSG00000198570	1	211649864	211666259	46	11	42871	-1.9874	0.97656	RD3
ENSG00000100523	14	53510686	53620000	169	12	42866	-1.9877	0.97658	DDHD1
ENSG00000151461	10	11962021	12085169	389	20	42808	-1.9898	0.9767	UPF2
ENSG00000124212	20	48120411	48184683	57	11	42759	-1.9905	0.97673	PTGIS
ENSG00000075407	10	38383264	38414472	98	7	42882	-1.9934	0.97689	ZNF37A
ENSG00000081181	14	68086515	68118437	71	10	42830	-1.9937	0.97691	ARG2
ENSG00000100554	14	67761088	67826982	207	12	42909	-1.996	0.97704	ATP6V1D
ENSG00000108799	17	40852293	40897071	34	5	42815	-1.9979	0.97714	EZH1
ENSG00000169217	16	30362087	30366682	5	2	42659	-2.0002	0.97726	CD2BP2
ENSG00000146856	7	134671259	134832715	325	12	42877	-2.0006	0.97728	AGBL3
ENSG00000197951	19	57106632	57137849	97	11	42834	-2.0014	0.97732	ZNF71
ENSG00000214511	12	51347705	51364289	79	9	42848	-2.0021	0.97736	HIGD1C
ENSG00000172354	7	100271154	100276797	7	4	42794	-2.0027	0.9774	GNB2
ENSG00000249693	4	57396775	57469673	222	30	42658	-2.0031	0.97742	THEGL
ENSG00000124222	20	57226328	57254582	52	9	42414	-2.0039	0.97746	STX16
ENSG00000138039	2	48859428	48982880	467	49	42781	-2.0042	0.97747	LHCGR
ENSG00000067221	15	74275547	74286963	27	6	42841	-2.0066	0.9776	STOML1
ENSG00000164418	6	101846664	102517958	1772	98	42793	-2.0091	0.97773	GRIK2
ENSG00000158714	1	159796540	159807039	18	3	42430	-2.0092	0.97774	SLAMF8
ENSG00000179564	3	50316458	50325545	5	2	42830	-2.0098	0.97777	LSMEM2
ENSG00000099999	22	30773835	30817760	120	18	42837	-2.0101	0.97779	RNF215
ENSG00000228259	5	179078298	179079445	2	1	41845	-2.0108	0.97783	AC136604.1
ENSG00000248483	5	93070508	93077343	6	2	42825	-2.0129	0.97794	POU5F2
ENSG00000213722	6	31694815	31698394	8	3	42914	-2.0157	0.97808	DDAH2
ENSG00000196693	10	43084555	43133992	101	10	42866	-2.0158	0.97809	ZNF33B
ENSG00000105370	19	51883163	51891214	11	3	42638	-2.0158	0.97809	LIM2
ENSG00000130755	19	39818993	39833012	25	5	42818	-2.0168	0.97814	GMFG
ENSG00000166441	11	8703958	8736306	66	13	42663	-2.0191	0.97826	RPL27A
ENSG00000113742	5	173315283	173388979	174	17	42876	-2.021	0.97836	CPEB4
ENSG00000143093	1	110574199	110617263	62	8	42749	-2.0284	0.97874	STRIP1
ENSG00000133805	11	10329860	10529126	689	62	42788	-2.0295	0.9788	AMPD3
ENSG00000185189	8	144915764	144924200	11	5	42683	-2.0336	0.979	NRBP2
ENSG00000104976	19	7985201	7988135	3	2	41719	-2.0337	0.97901	SNAPC2
ENSG00000198517	7	1570350	1582679	36	6	42763	-2.036	0.97913	MAFK
ENSG00000271786	10	18931405	18944123	35	6	42842	-2.0374	0.97919	RP11-139J15.7
ENSG00000171561	11	74799758	74800799	1	1	42888	-2.0389	0.97927	OR2AT4
ENSG00000100614	14	60712470	60765805	82	7	42786	-2.0388	0.97927	PPM1A
ENSG00000268626	17	72346906	72348271	5	2	42722	-2.0396	0.9793	AC103809.2
ENSG00000155085	6	109814059	110012420	462	12	42894	-2.04	0.97933	AK9
ENSG00000175938	16	30960387	30967782	2	1	42878	-2.0415	0.9794	ORAI3
ENSG00000156486	8	99439250	99445076	3	2	42750	-2.0431	0.97948	KCNS2
ENSG00000146857	7	134916731	134943244	40	5	42818	-2.0436	0.9795	STRA8
ENSG00000119139	9	71736209	71870124	442	35	42825	-2.0527	0.97995	TJP2
ENSG00000105443	19	48972289	48985571	28	3	42905	-2.0531	0.97997	CYTH2
ENSG00000198961	5	108670410	108745695	217	13	42908	-2.0533	0.97998	PJA2
ENSG00000126562	17	40932696	40948954	6	4	42745	-2.0536	0.97999	WNK4
ENSG00000136636	1	215740735	215795149	27	10	42762	-2.057	0.98016	KCTD3
ENSG00000205971	7	1732446	1733961	4	2	42713	-2.0598	0.98029	AC074389.6
ENSG00000130368	6	160327974	160329108	1	1	42881	-2.0613	0.98036	MAS1
ENSG00000259040	6	7881755	8064597	636	45	42843	-2.0624	0.98042	BLOC1S5-TXNDC5
ENSG00000087903	19	5993175	6199583	448	26	42830	-2.0627	0.98043	RFX2
ENSG00000187811	11	71292956	71318487	25	5	42547	-2.067	0.98064	AP000867.1
ENSG00000214113	6	5102827	5261172	546	34	42790	-2.0673	0.98065	LYRM4
ENSG00000069248	1	229577045	229644103	123	5	42872	-2.0676	0.98066	NUP133
ENSG00000128989	15	52839242	52862080	63	7	42722	-2.0688	0.98072	ARPP19
ENSG00000115561	2	86730554	86948245	388	26	42835	-2.069	0.98073	CHMP3
ENSG00000215131	16	3543484	3545480	6	2	42767	-2.0733	0.98093	C16orf90
ENSG00000136877	9	130556876	130576606	40	7	42785	-2.0741	0.98096	FPGS
ENSG00000146535	7	2767746	2883958	317	19	42839	-2.075	0.98101	GNA12
ENSG00000269549	20	44074071	44077220	8	3	42201	-2.0761	0.98106	AL031663.2
ENSG00000177684	6	49927962	49931818	12	3	42916	-2.0783	0.98116	DEFB114
ENSG00000168393	2	242615157	242626406	5	3	42104	-2.0785	0.98117	DTYMK
ENSG00000085721	16	15153879	15188174	53	11	42666	-2.0784	0.98117	RRN3
ENSG00000004864	7	95749532	95951459	250	15	42786	-2.0807	0.98127	SLC25A13
ENSG00000114841	3	52350335	52434507	100	8	42862	-2.081	0.98128	DNAH1
ENSG00000129235	17	6544078	6547861	16	4	42874	-2.081	0.98128	TXNDC17
ENSG00000132259	11	6255995	6265659	18	7	42781	-2.0814	0.9813	CNGA4
ENSG00000056487	22	45277042	45405880	428	44	42798	-2.0824	0.98135	PHF21B
ENSG00000269403	19	51853627	51871353	53	8	42569	-2.0832	0.98138	CTD-2616J11.11
ENSG00000162951	2	80515483	80531874	27	7	42770	-2.0847	0.98145	LRRTM1
ENSG00000157617	21	43305221	43373999	190	41	42697	-2.0871	0.98156	C2CD2
ENSG00000112494	6	167684657	167729507	204	27	42781	-2.0873	0.98157	UNC93A
ENSG00000166426	15	78632666	78640572	17	6	42763	-2.0886	0.98163	CRABP1
ENSG00000010319	3	52467069	52479101	11	4	42841	-2.0925	0.9818	SEMA3G
ENSG00000186367	5	129083772	129102425	57	9	42821	-2.0923	0.9818	KIAA1024L
ENSG00000181552	14	21236586	21239107	22	5	42813	-2.0935	0.98185	EDDM3B
ENSG00000215504	11	85563600	85565986	8	2	42903	-2.0961	0.98196	AP000974.1
ENSG00000109576	4	170981373	171012850	79	14	42754	-2.0973	0.98202	AADAT
ENSG00000156239	21	30244513	30257693	52	6	42923	-2.0975	0.98203	N6AMT1
ENSG00000149262	11	77589766	77705724	251	18	42763	-2.1009	0.98217	INTS4
ENSG00000205758	21	34961647	35016232	61	17	42825	-2.1053	0.98237	CRYZL1
ENSG00000015479	5	138609441	138667360	41	6	42167	-2.1066	0.98242	MATR3
ENSG00000129214	17	7517382	7536700	35	8	42839	-2.108	0.98248	SHBG
ENSG00000188620	10	124895478	124897257	2	1	42814	-2.1096	0.98255	HMX3
ENSG00000108840	17	42154114	42201070	74	8	42796	-2.1094	0.98255	HDAC5
ENSG00000117385	1	43212006	43232755	35	8	42881	-2.1112	0.98262	LEPRE1
ENSG00000178127	18	9102628	9134343	53	9	42846	-2.1112	0.98262	NDUFV2
ENSG00000109205	4	71062213	71070293	24	4	42819	-2.1121	0.98266	ODAM
ENSG00000179837	3	51428731	51435330	7	4	42886	-2.1135	0.98272	RBM15B
ENSG00000129467	14	24787555	24804299	50	11	42766	-2.1134	0.98272	ADCY4
ENSG00000249884	2	86732791	86948245	384	27	42834	-2.1148	0.98278	RNF103-CHMP3
ENSG00000111962	6	149068464	149398126	888	90	42721	-2.116	0.98283	UST
ENSG00000042781	1	215796236	216596738	1971	130	42806	-2.1165	0.98285	USH2A
ENSG00000113569	5	37288239	37371283	119	11	42871	-2.1164	0.98285	NUP155
ENSG00000154727	21	27106881	27144771	47	7	42823	-2.117	0.98287	GABPA
ENSG00000153283	3	111011566	111384597	984	55	42831	-2.1192	0.98296	CD96
ENSG00000269417	2	85122209	85122345	2	1	42933	-2.12	0.983	AC022210.1
ENSG00000204571	11	71292901	71314399	19	6	42503	-2.1202	0.983	KRTAP5-11
ENSG00000089486	16	4560676	4588829	66	8	42811	-2.1211	0.98304	CDIP1
ENSG00000158747	1	19967048	19984945	54	15	42731	-2.1228	0.98312	NBL1
ENSG00000160593	11	118064455	118095809	79	6	42820	-2.1237	0.98315	AMICA1
ENSG00000025772	20	43570771	43589127	21	5	42771	-2.1242	0.98317	TOMM34
ENSG00000088538	3	50712672	51421629	1086	12	42884	-2.125	0.9832	DOCK3
ENSG00000164440	6	139561198	139613276	114	12	42526	-2.1265	0.98327	TXLNB
ENSG00000091622	17	6354584	6459814	335	29	42739	-2.1276	0.98331	PITPNM3
ENSG00000113532	5	100142639	100238970	193	13	42886	-2.1336	0.98356	ST8SIA4
ENSG00000150316	11	94695787	94706776	24	6	42909	-2.1347	0.98361	CWC15
ENSG00000066735	14	104605060	104647231	115	15	42550	-2.1349	0.98361	KIF26A
ENSG00000132631	20	18794370	18795033	3	1	42918	-2.1382	0.98375	SCP2D1
ENSG00000157227	14	23305766	23318236	26	8	42587	-2.1395	0.9838	MMP14
ENSG00000086696	16	82068609	82132139	102	13	42702	-2.14	0.98382	HSD17B2
ENSG00000180035	16	30389427	30411429	29	5	42788	-2.1407	0.98385	ZNF48
ENSG00000056558	9	123664671	123691451	80	7	42849	-2.1426	0.98393	TRAF1
ENSG00000051128	19	19040010	19052070	13	5	42116	-2.1478	0.98413	HOMER3
ENSG00000198150	17	8261731	8263538	1	1	42748	-2.1508	0.98425	AC135178.1
ENSG00000067704	1	220267444	220321380	107	14	42787	-2.1518	0.98429	IARS2
ENSG00000144681	3	36421836	36589499	638	35	42852	-2.1522	0.98431	STAC
ENSG00000135049	9	88161455	88356944	532	14	42853	-2.1536	0.98436	AGTPBP1
ENSG00000196184	1	159409512	159410600	5	3	42934	-2.1543	0.98439	OR10J1
ENSG00000268465	19	48969094	48975688	16	4	42905	-2.1552	0.98443	CTC-273B12.7
ENSG00000131323	14	103243813	103377837	259	17	42847	-2.1572	0.9845	TRAF3
ENSG00000134398	16	23701647	23724821	45	13	42784	-2.1624	0.98471	ERN2
ENSG00000197860	5	64961755	65018862	81	11	42647	-2.1633	0.98474	SGTB
ENSG00000107623	10	48425815	48438976	30	8	42829	-2.1635	0.98475	GDF10
ENSG00000269515	10	44873687	44878739	20	5	42806	-2.1666	0.98487	AL137026.1
ENSG00000271303	20	627259	634014	12	4	42323	-2.167	0.98488	SRXN1
ENSG00000167207	16	50727514	50766988	71	10	42844	-2.1682	0.98493	NOD2
ENSG00000108590	17	6546635	6554954	36	5	42869	-2.1683	0.98493	MED31
ENSG00000174775	11	532242	537287	24	5	42792	-2.1699	0.98499	HRAS
ENSG00000214643	6	49913814	49917157	11	4	42873	-2.1726	0.9851	DEFB133
ENSG00000148690	10	95427640	95462329	88	7	42849	-2.1736	0.98513	FRA10AC1
ENSG00000173218	1	116184574	116240845	165	26	42787	-2.1749	0.98518	VANGL1
ENSG00000187848	12	133195366	133198972	8	2	42739	-2.1748	0.98518	P2RX2
ENSG00000131650	16	3013945	3018384	13	2	42888	-2.1767	0.98525	KREMEN2
ENSG00000151320	14	32798479	33300567	1425	123	42775	-2.1774	0.98527	AKAP6
ENSG00000105402	19	47990894	48018497	48	8	42816	-2.1799	0.98537	NAPA
ENSG00000198752	14	103398716	103523799	294	28	42825	-2.1801	0.98538	CDC42BPB
ENSG00000169884	12	49359123	49365546	9	3	42849	-2.1805	0.98539	WNT10B
ENSG00000163209	1	152974223	152976332	22	2	42772	-2.1837	0.98551	SPRR3
ENSG00000198558	6	27840926	27841289	1	1	42915	-2.1838	0.98551	HIST1H4L
ENSG00000118156	19	48023942	48059113	45	9	42799	-2.1864	0.98561	ZNF541
ENSG00000143799	1	226548392	226595780	119	10	42872	-2.1882	0.98567	PARP1
ENSG00000074660	17	1537152	1549041	24	6	42776	-2.1921	0.98582	SCARF1
ENSG00000181408	17	80332153	80333462	2	1	42796	-2.1925	0.98583	UTS2R
ENSG00000119559	19	1461142	1479555	8	4	42421	-2.1932	0.98585	C19orf25
ENSG00000133488	22	30884900	30901698	60	9	42753	-2.1935	0.98586	SEC14L4
ENSG00000167895	17	76126851	76139049	53	10	42682	-2.1964	0.98597	TMC8
ENSG00000101126	20	49505585	49547958	79	9	42832	-2.1989	0.98606	ADNP
ENSG00000260869	16	30545548	30569600	13	4	42593	-2.1992	0.98607	AC002310.13
ENSG00000108784	17	40688190	40696467	10	5	42863	-2.1999	0.98609	NAGLU
ENSG00000164327	5	38938021	39074510	262	12	42892	-2.2007	0.98612	RICTOR
ENSG00000111412	12	117153593	117175875	58	13	42668	-2.2006	0.98612	C12orf49
ENSG00000125753	19	46009837	46030241	52	11	42872	-2.2062	0.98632	VASP
ENSG00000124490	6	49660073	49681274	54	12	42803	-2.2074	0.98636	CRISP2
ENSG00000204361	11	114549108	114579362	95	15	42897	-2.2075	0.98636	NXPE2
ENSG00000120963	8	102190106	102218421	46	8	42814	-2.2084	0.98639	ZNF706
ENSG00000112773	6	82201156	82462491	704	44	42884	-2.2101	0.98645	FAM46A
ENSG00000164920	8	99956631	99964332	6	2	42892	-2.2101	0.98645	OSR2
ENSG00000139977	14	57857262	57882635	18	4	42755	-2.2127	0.98654	NAA30
ENSG00000132837	5	78293438	78531861	527	29	42852	-2.2136	0.98657	DMGDH
ENSG00000142512	19	51913275	51921057	20	4	42806	-2.218	0.98672	SIGLEC10
ENSG00000267981	11	129936836	129944012	34	4	42830	-2.2216	0.98684	AP003041.2
ENSG00000188229	9	140135665	140138159	3	2	42813	-2.222	0.98686	TUBB4B
ENSG00000176834	12	118501398	118573831	226	37	42740	-2.2222	0.98687	VSIG10
ENSG00000174370	11	128769460	128775930	2	1	42573	-2.2248	0.98695	C11orf45
ENSG00000166946	15	43477316	43487396	11	4	42647	-2.2248	0.98695	CCNDBP1
ENSG00000160183	21	43791999	43816955	103	27	42679	-2.2251	0.98696	TMPRSS3
ENSG00000141101	16	69775770	69788843	26	7	42860	-2.2253	0.98697	NOB1
ENSG00000103121	16	81009698	81053875	201	7	42851	-2.2307	0.98715	CMC2
ENSG00000161960	17	7476024	7482323	17	5	42903	-2.231	0.98716	EIF4A1
ENSG00000175066	3	141882414	141944449	132	22	42656	-2.2319	0.98719	GK5
ENSG00000088002	19	49055332	49102682	236	25	42535	-2.2416	0.98751	SULT2B1
ENSG00000166532	12	8834196	8935691	87	14	42725	-2.2421	0.98752	RIMKLB
ENSG00000164237	5	10275987	10308138	106	13	42801	-2.2427	0.98754	CMBL
ENSG00000129159	11	17756359	17804602	122	17	42754	-2.2443	0.98759	KCNC1
ENSG00000021300	11	73357223	73373864	55	12	42842	-2.2449	0.98761	PLEKHB1
ENSG00000188554	17	41322498	41363708	66	2	42884	-2.2513	0.98782	NBR1
ENSG00000169169	19	50194155	50216988	57	10	42704	-2.256	0.98796	CPT1C
ENSG00000077232	2	183580999	183659191	158	12	42877	-2.2565	0.98798	DNAJC10
ENSG00000137070	9	34650699	34661889	15	6	42872	-2.2571	0.988	IL11RA
ENSG00000215910	1	11821844	11849642	140	9	42821	-2.2584	0.98804	C1orf167
ENSG00000101158	20	57556263	57570188	30	5	42743	-2.2584	0.98804	NELFCD
ENSG00000145041	3	51433298	51534010	65	18	42840	-2.2601	0.98809	VPRBP
ENSG00000187186	9	34664160	34666109	6	3	42852	-2.2601	0.98809	RP11-195F19.5
ENSG00000100888	14	21853353	21924285	89	6	42854	-2.2636	0.9882	CHD8
ENSG00000015133	14	91737667	91884188	396	57	42755	-2.2638	0.98821	CCDC88C
ENSG00000166292	17	53796988	53809482	7	2	42772	-2.2639	0.98821	TMEM100
ENSG00000231389	6	33032346	33048552	209	8	42902	-2.265	0.98824	HLA-DPA1
ENSG00000145808	5	128795958	129074376	684	29	42881	-2.2653	0.98825	ADAMTS19
ENSG00000172466	18	32912176	32925446	23	5	42846	-2.2661	0.98828	ZNF24
ENSG00000100246	22	39174513	39190203	18	5	42685	-2.2686	0.98835	DNAL4
ENSG00000105649	19	18307594	18314884	15	4	42826	-2.2719	0.98845	RAB3A
ENSG00000101280	20	853296	896977	159	23	42633	-2.2772	0.98861	ANGPT4
ENSG00000108797	17	40834631	40851832	23	5	42799	-2.2789	0.98866	CNTNAP1
ENSG00000167194	16	30034655	30039057	4	2	42760	-2.2805	0.98871	C16orf92
ENSG00000241322	17	15468798	15522826	63	12	42449	-2.284	0.98881	CDRT1
ENSG00000171067	11	68028803	68039469	23	8	42810	-2.2902	0.989	C11orf24
ENSG00000135002	9	79000433	79009433	24	7	42847	-2.2975	0.98921	RFK
ENSG00000169045	5	179041179	179061785	53	11	42750	-2.3024	0.98934	HNRNPH1
ENSG00000160870	7	99302660	99332819	63	4	42864	-2.3044	0.9894	CYP3A7
ENSG00000181090	9	140513444	140764468	488	29	42715	-2.3067	0.98946	EHMT1
ENSG00000158805	16	89786808	89807311	103	15	42781	-2.3086	0.98952	ZNF276
ENSG00000250644	11	1768897	1780281	35	8	42755	-2.3106	0.98957	RP11-295K3.1
ENSG00000134326	2	6980701	7006766	9	2	42760	-2.3153	0.9897	CMPK2
ENSG00000112983	5	137475455	137514675	44	9	42852	-2.3162	0.98973	BRD8
ENSG00000115548	2	86667770	86719839	105	14	42835	-2.3169	0.98975	KDM3A
ENSG00000129472	14	21927179	21945132	44	5	42842	-2.317	0.98975	RAB2B
ENSG00000012779	10	45869661	45941561	206	23	42818	-2.3294	0.99008	ALOX5
ENSG00000022556	19	55464498	55512510	178	25	42566	-2.3327	0.99017	NLRP2
ENSG00000109016	17	21026677	21096578	105	13	42609	-2.3344	0.99021	DHRS7B
ENSG00000263812	18	74240612	74322925	222	36	42632	-2.3345	0.99022	LINC00908
ENSG00000170236	15	50792759	50838905	146	14	42791	-2.3399	0.99036	USP50
ENSG00000109065	17	72766686	72772506	17	3	42840	-2.34	0.99036	NAT9
ENSG00000198142	2	110371911	110376563	10	3	42850	-2.3408	0.99038	SOWAHC
ENSG00000066027	1	212458879	212535200	157	20	42854	-2.3412	0.99039	PPP2R5A
ENSG00000101224	20	3767578	3786762	42	8	42743	-2.3426	0.99042	CDC25B
ENSG00000119004	2	204103663	204163009	109	12	42828	-2.3451	0.99049	CYP20A1
ENSG00000167397	16	31102163	31107301	7	3	42794	-2.3465	0.99052	VKORC1
ENSG00000141448	18	19749404	19782491	16	7	42565	-2.3485	0.99058	GATA6
ENSG00000100749	14	97263641	97398059	321	24	42891	-2.3492	0.99059	VRK1
ENSG00000170584	5	162873532	162887146	20	5	42887	-2.3503	0.99062	NUDCD2
ENSG00000100526	14	54863567	54886936	33	6	42770	-2.3504	0.99062	CDKN3
ENSG00000269018	11	65358665	65359947	1	1	42774	-2.3513	0.99064	AP001362.1
ENSG00000087076	19	49316274	49339935	19	6	42345	-2.351	0.99064	HSD17B14
ENSG00000036565	8	20002366	20040717	163	19	42751	-2.3543	0.99072	SLC18A1
ENSG00000115756	2	10443015	10567743	430	56	42763	-2.3553	0.99075	HPCAL1
ENSG00000145685	5	77781038	78065844	492	41	42673	-2.357	0.99079	LHFPL2
ENSG00000104904	19	2269485	2273487	1	1	42002	-2.3586	0.99083	OAZ1
ENSG00000120054	10	101801950	101841634	109	17	42874	-2.3636	0.99095	CPN1
ENSG00000124157	20	43849941	43853099	10	2	42924	-2.368	0.99106	SEMG2
ENSG00000142273	19	45281126	45303891	49	8	42792	-2.3687	0.99107	CBLC
ENSG00000176769	10	132890654	133109984	1052	115	42754	-2.3693	0.99109	TCERG1L
ENSG00000133392	16	15797029	15950890	451	51	42789	-2.3695	0.99109	MYH11
ENSG00000174804	11	86656721	86666433	20	5	42879	-2.3704	0.99111	FZD4
ENSG00000166153	12	100597447	100660857	123	18	42813	-2.3716	0.99115	DEPDC4
ENSG00000170075	1	202091986	202102720	46	12	42747	-2.3729	0.99117	GPR37L1
ENSG00000196793	10	44051792	44070066	42	4	42766	-2.3744	0.99121	ZNF239
ENSG00000145781	5	115420688	115748459	1470	31	42858	-2.375	0.99123	COMMD10
ENSG00000225921	6	13615559	13632971	23	6	42773	-2.3769	0.99127	NOL7
ENSG00000251537	17	15474805	15554967	80	15	42547	-2.3777	0.99129	RP11-385D13.1
ENSG00000167674	19	4472284	4502223	103	11	42789	-2.3801	0.99135	HDGFRP2
ENSG00000144837	3	119316689	119348658	115	10	42828	-2.3859	0.99148	PLA1A
ENSG00000075089	12	100592900	100635643	83	14	42859	-2.3868	0.9915	ACTR6
ENSG00000167394	16	31072164	31085641	16	3	42894	-2.3888	0.99155	ZNF668
ENSG00000140526	15	89630690	89745591	247	30	42752	-2.3935	0.99166	ABHD2
ENSG00000235478	22	17602476	17612994	43	10	42718	-2.3963	0.99172	AC006946.15
ENSG00000125787	20	3024268	3026393	5	2	42910	-2.3978	0.99175	GNRH2
ENSG00000135750	1	233749750	233808258	160	30	42752	-2.3998	0.9918	KCNK1
ENSG00000144426	2	203879602	204091101	271	18	42879	-2.402	0.99185	NBEAL1
ENSG00000124459	19	44416781	44439430	73	8	42833	-2.4046	0.9919	ZNF45
ENSG00000106524	7	16639401	16685442	156	20	42673	-2.4076	0.99197	ANKMY2
ENSG00000160791	3	46411633	46417697	16	4	42832	-2.4103	0.99203	CCR5
ENSG00000132286	11	6502677	6505909	7	2	42858	-2.4106	0.99204	TIMM10B
ENSG00000118873	1	220321635	220445796	213	18	42834	-2.4156	0.99214	RAB3GAP2
ENSG00000152413	5	78668459	78810040	310	22	42778	-2.4166	0.99217	HOMER1
ENSG00000118162	19	47978401	47987525	10	3	42806	-2.4168	0.99217	KPTN
ENSG00000181378	2	219867568	219906249	43	7	42855	-2.4187	0.99221	CCDC108
ENSG00000231824	18	5145284	5197502	106	16	42697	-2.4209	0.99226	C18orf42
ENSG00000087884	11	77532155	77629478	152	13	42828	-2.4259	0.99236	AAMDC
ENSG00000143595	1	154293566	154297801	12	4	42876	-2.426	0.99237	AQP10
ENSG00000131059	20	31805116	31815564	11	6	42747	-2.4268	0.99238	BPIFA3
ENSG00000141012	16	88880142	88923378	264	19	42764	-2.4273	0.99239	GALNS
ENSG00000158125	2	31557187	31637581	238	37	42798	-2.4402	0.99266	XDH
ENSG00000112787	12	133066137	133161774	320	29	42766	-2.4401	0.99266	FBRSL1
ENSG00000126746	12	6775643	6798738	13	4	42646	-2.4411	0.99268	ZNF384
ENSG00000197748	10	105889646	105992120	215	23	42784	-2.4466	0.99279	WDR96
ENSG00000101290	20	5107432	5178533	106	10	42596	-2.4474	0.99281	CDS2
ENSG00000152518	2	43449541	43453748	8	3	42763	-2.4486	0.99283	ZFP36L2
ENSG00000242366	2	234668894	234681945	31	9	42760	-2.4518	0.99289	UGT1A1
ENSG00000120756	3	142315229	142432506	238	19	42852	-2.4642	0.99313	PLS1
ENSG00000171954	19	15619304	15663128	113	26	42589	-2.4643	0.99314	CYP4F22
ENSG00000138430	2	174937175	175113426	484	21	42865	-2.4727	0.99329	OLA1
ENSG00000167861	17	72946838	72969261	38	8	42769	-2.4814	0.99346	HID1
ENSG00000128641	2	192109911	192290115	281	11	42839	-2.4821	0.99347	MYO1B
ENSG00000215252	15	34817408	34880704	68	8	42799	-2.4841	0.99351	GOLGA8B
ENSG00000215217	5	7830491	7851603	77	11	42787	-2.4922	0.99365	C5orf49
ENSG00000159322	15	73043710	73078187	66	10	42904	-2.4946	0.9937	ADPGK
ENSG00000089902	14	103058998	103196913	321	17	42863	-2.5012	0.99381	RCOR1
ENSG00000273170	9	38540566	38577204	10	1	42913	-2.5061	0.9939	ANKRD18A
ENSG00000033627	17	40610862	40674629	60	12	42854	-2.5166	0.99408	ATP6V0A1
ENSG00000110911	12	51373184	51422349	118	11	42831	-2.5245	0.99421	SLC11A2
ENSG00000102977	16	67691415	67694713	5	2	42872	-2.5257	0.99423	ACD
ENSG00000205220	16	67968405	67970990	2	1	42931	-2.5276	0.99426	PSMB10
ENSG00000197587	1	46972668	46979898	22	6	42765	-2.5286	0.99427	DMBX1
ENSG00000165899	12	80603233	80772870	318	24	42737	-2.5295	0.99429	OTOGL
ENSG00000184988	17	41363854	41372061	10	3	42885	-2.5413	0.99448	TMEM106A
ENSG00000184302	14	60975669	60979568	7	2	42887	-2.5422	0.99449	SIX6
ENSG00000166634	18	61223393	61234244	29	4	42855	-2.5424	0.99449	SERPINB12
ENSG00000168291	3	58413357	58419584	24	5	42896	-2.5432	0.99451	PDHB
ENSG00000112981	5	137450866	137475132	37	9	42809	-2.5576	0.99473	NME5
ENSG00000177108	14	77597613	77609077	19	7	42596	-2.5784	0.99504	ZDHHC22
ENSG00000054611	22	47158518	47571336	1346	78	42751	-2.5809	0.99507	TBC1D22A
ENSG00000162482	1	19609052	19615744	25	4	42807	-2.5829	0.9951	AKR7A3
ENSG00000108823	17	48241575	48253292	29	7	42781	-2.5985	0.99532	SGCA
ENSG00000141699	17	40731531	40762641	44	6	42879	-2.6003	0.99534	FAM134C
ENSG00000131050	20	31749574	31769218	29	3	42841	-2.6064	0.99542	BPIFA2
ENSG00000023330	3	52232102	52248343	14	2	42854	-2.6123	0.9955	ALAS1
ENSG00000167395	16	31085743	31095517	14	3	42883	-2.615	0.99554	ZNF646
ENSG00000178301	11	77300436	77321400	42	4	42871	-2.6166	0.99556	AQP11
ENSG00000189195	1	92545862	92613393	123	9	42855	-2.6292	0.99572	BTBD8
ENSG00000180138	13	37677398	37679803	8	2	42486	-2.6324	0.99576	CSNK1A1L
ENSG00000159753	16	67678822	67691472	17	4	42902	-2.6324	0.99576	RLTPR
ENSG00000124731	6	41235664	41254457	57	13	42781	-2.6473	0.99594	TREM1
ENSG00000170476	5	138723169	138725770	1	1	42914	-2.6499	0.99597	MZB1
ENSG00000157542	21	38979678	39288749	891	65	42811	-2.6503	0.99598	KCNJ6
ENSG00000124177	20	40030741	40247133	488	29	42865	-2.6547	0.99603	CHD6
ENSG00000249087	1	23695490	23698332	3	2	42906	-2.6552	0.99604	C1orf213
ENSG00000243440	21	15964251	16031142	146	15	42737	-2.6866	0.99639	AF165138.7
ENSG00000125945	1	23685941	23695935	27	5	42817	-2.702	0.99655	ZNF436
ENSG00000185101	11	417933	442011	60	9	42686	-2.7055	0.99659	ANO9
ENSG00000169733	17	80005778	80009707	15	2	42832	-2.7085	0.99662	RFNG
ENSG00000161647	17	41878167	41910538	41	4	42803	-2.7147	0.99668	MPP3
ENSG00000173988	13	46786083	46851501	201	17	42812	-2.7185	0.99672	LRRC63
ENSG00000136014	12	95910336	95945266	99	23	42812	-2.7316	0.99685	USP44
ENSG00000117984	11	1773982	1785222	30	5	42764	-2.7362	0.99689	CTSD
ENSG00000134864	13	101183810	101241782	94	9	42807	-2.7471	0.99699	GGACT
ENSG00000156282	21	31538241	31538971	1	1	42924	-2.7534	0.99705	CLDN17
ENSG00000172061	3	194075976	194090472	54	3	42785	-2.7548	0.99706	LRRC15
ENSG00000156711	6	36095586	36107842	21	7	42736	-2.7575	0.99709	MAPK13
ENSG00000247596	3	52262626	52273276	24	6	42810	-2.7634	0.99714	TWF2
ENSG00000053438	20	36149617	36152092	1	1	42778	-2.7632	0.99714	NNAT
ENSG00000212768	15	35270552	35272268	3	1	42921	-2.7693	0.99719	AC114546.1
ENSG00000181291	17	32907768	32966337	88	18	42574	-2.7933	0.99739	TMEM132E
ENSG00000006118	11	60691935	60704631	48	6	42865	-2.7977	0.99743	TMEM132A
ENSG00000159055	21	33640530	33651380	12	4	42866	-2.8004	0.99745	MIS18A
ENSG00000140505	15	75041185	75048543	12	4	42899	-2.8106	0.99753	CYP1A2
ENSG00000005102	17	41717756	41739322	59	9	42728	-2.812	0.99754	MEOX1
ENSG00000103005	16	58033450	58055522	37	6	42831	-2.8152	0.99756	USB1
ENSG00000118702	20	35879489	35890238	21	5	42820	-2.8242	0.99763	GHRH
ENSG00000179008	14	60863187	60982261	232	14	42881	-2.8304	0.99768	C14orf39
ENSG00000105875	7	134868590	134896316	80	4	42900	-2.8459	0.99779	WDR91
ENSG00000094880	5	137523339	137549032	31	7	42891	-2.8566	0.99786	CDC23
ENSG00000168710	1	110527308	110566357	24	10	42646	-2.8649	0.99791	AHCYL1
ENSG00000114738	3	50648951	50686720	41	6	42884	-2.8777	0.998	MAPKAPK3
ENSG00000164007	1	43198764	43205925	19	6	42842	-2.8883	0.99806	CLDN19
ENSG00000130545	19	6463788	6467232	7	3	42461	-2.9022	0.99815	CRB3
ENSG00000177084	12	133200348	133263951	196	11	42891	-2.9327	0.99832	POLE
ENSG00000239264	6	7881483	8026646	500	56	42836	-2.96	0.99846	TXNDC5
ENSG00000249861	19	40146534	40151287	10	3	42858	-2.9664	0.99849	LGALS16
ENSG00000168148	1	228612546	228613026	2	1	42727	-2.9709	0.99852	HIST3H3
ENSG00000178772	3	194060494	194072057	58	6	42655	-2.9742	0.99853	CPN2
ENSG00000169375	15	75661720	75748183	84	9	42822	-2.9808	0.99856	SIN3A
ENSG00000198920	17	6481468	6544247	175	15	42871	-2.9853	0.99858	KIAA0753
ENSG00000171984	20	5731039	5844558	287	36	42696	-2.9867	0.99859	C20orf196
ENSG00000125730	19	6677715	6730573	159	21	42523	-3.0094	0.99869	C3
ENSG00000170091	5	173472607	173670504	474	69	42787	-3.0164	0.99872	NSG2
ENSG00000111450	12	131274145	131323811	122	8	42846	-3.059	0.99889	STX2
ENSG00000162813	1	220230824	220263804	65	16	42775	-3.0727	0.99894	BPNT1
ENSG00000156639	6	37787275	38122400	836	24	42893	-3.0836	0.99898	ZFAND3
ENSG00000170854	3	97660662	97691301	33	9	42730	-3.0988	0.99903	MINA
ENSG00000205420	12	52880958	52887041	37	5	42904	-3.1352	0.99914	KRT6A
ENSG00000178567	3	37027357	37034795	8	2	42854	-3.1413	0.99916	EPM2AIP1
ENSG00000173366	3	52255097	52265206	10	5	42848	-3.1401	0.99916	TLR9
ENSG00000111142	12	95867296	95909615	139	16	42871	-3.1409	0.99916	METAP2
ENSG00000212734	17	6554971	6556791	4	1	42726	-3.147	0.99918	C17orf100
ENSG00000140400	15	75648133	75660971	8	4	42728	-3.1637	0.99922	MAN2C1
ENSG00000172602	12	49250928	49259681	14	5	42779	-3.1892	0.99929	RND1
ENSG00000239732	3	52255096	52273183	32	8	42827	-3.2463	0.99942	TLR9
ENSG00000164251	5	76114758	76131140	31	6	42789	-3.2696	0.99946	F2RL1
ENSG00000198711	1	54703710	54704736	5	3	42248	-3.3032	0.99952	SSBP3-AS1
ENSG00000171813	10	134210672	134231367	65	15	42660	-3.3261	0.99956	PWWP2B
ENSG00000152409	5	78532012	78623038	168	14	42856	-3.33	0.99957	JMY
ENSG00000138792	4	111286889	111486441	491	45	42814	-3.3927	0.99965	ENPEP
ENSG00000170190	17	73083822	73102257	84	12	42863	-3.3946	0.99966	SLC16A5
ENSG00000106018	7	158820866	158937649	353	19	42799	-3.4542	0.99972	VIPR2
ENSG00000206043	18	71983048	72026422	106	9	42736	-3.5025	0.99977	C18orf63
ENSG00000213132	3	187896331	187898598	6	2	42770	-3.6471	0.99987	AC022498.1
ENSG00000144591	2	220363589	220371710	10	4	42749	-3.6719	0.99988	GMPPA

### Sheet: Magma_genes_speech
GENE	CHR	START	STOP	NSNPS	NPARAM	N	ZSTAT	P	SYMBOL
ENSG00000173467	7	16899029	16921611	74	15	42629	3.9472	3.9535e-05	AGR3
ENSG00000107014	9	5299868	5304969	7	2	42560	3.6585	0.00012686	RLN2
ENSG00000174705	5	171752185	171881527	451	25	42808	3.6148	0.00015026	SH3PXD2B
ENSG00000197321	10	29746267	30025710	1045	69	42806	3.5831	0.0001698	SVIL
ENSG00000147894	9	27546544	27573864	95	12	42885	3.5204	0.00021547	C9orf72
ENSG00000136560	2	161993419	162092732	151	13	42888	3.5195	0.00021619	TANK
ENSG00000168288	2	150426148	150444330	36	6	42830	3.5161	0.00021893	MMADHC
ENSG00000165983	10	16478942	16555736	263	17	42837	3.4768	0.00025368	PTER
ENSG00000169359	3	155538813	155572218	85	9	42801	3.3928	0.00034592	SLC33A1
ENSG00000104936	19	46272975	46285810	16	4	42877	3.3916	0.0003474	DMPK
ENSG00000138231	3	137879854	137893791	17	1	42892	3.3879	0.00035217	DBR1
ENSG00000181631	3	151044100	151047336	9	3	42875	3.3698	0.00037614	P2RY13
ENSG00000188086	3	46783582	46854048	74	6	42818	3.3599	0.00038979	PRSS45
ENSG00000162493	1	13909960	13944452	85	19	42689	3.3547	0.00039728	PDPN
ENSG00000176273	10	95653730	95715819	84	6	42849	3.3132	0.00046121	SLC35G1
ENSG00000152503	5	114460459	114516243	125	16	42664	3.2699	0.00053799	TRIM36
ENSG00000221949	12	62995531	62997214	7	3	42892	3.251	0.00057508	C12orf61
ENSG00000136451	17	56048910	56065620	22	5	42849	3.2449	0.00058753	VEZF1
ENSG00000167037	22	25202236	25323545	480	56	42727	3.231	0.00061684	SGSM1
ENSG00000163467	1	156307105	156316786	15	5	42847	3.176	0.00074653	TSACC
ENSG00000006611	11	17515442	17565963	139	21	42602	3.1679	0.00076764	USH1C
ENSG00000064012	2	202098166	202152434	146	23	42843	3.1582	0.00079385	CASP8
ENSG00000167900	17	76170160	76183314	51	12	42817	3.1554	0.00080147	TK1
ENSG00000091732	7	129658126	129691291	95	8	42863	3.1368	0.00085394	ZC3HC1
ENSG00000075426	2	28615315	28640179	43	8	42593	3.1244	0.00089089	FOSL2
ENSG00000172869	5	118373467	118584833	288	32	42834	3.1215	0.00089981	DMXL1
ENSG00000214711	2	31395924	31456724	337	24	42857	3.116	0.00091669	CAPN14
ENSG00000072571	5	162887209	162918947	75	11	42857	3.1113	0.00093135	HMMR
ENSG00000120659	13	43136872	43182149	115	13	42900	3.094	0.00098724	TNFSF11
ENSG00000111199	12	110220890	110271212	134	20	42668	3.0929	0.00099116	TRPV4
ENSG00000163468	1	156278759	156337664	103	9	42829	3.0888	0.0010049	CCT3
ENSG00000104689	8	23047965	23082639	102	15	42638	3.0785	0.0010403	TNFRSF10A
ENSG00000241360	22	38054734	38062941	16	3	41961	3.078	0.001042	PDXP
ENSG00000177694	3	174156363	175523428	3783	191	42759	3.0634	0.0010941	NAALADL2
ENSG00000163661	3	157154578	157161417	12	4	42844	3.0622	0.0010985	PTX3
ENSG00000227059	12	133794898	133812681	33	5	42109	3.0597	0.0011076	ANHX
ENSG00000100097	22	38071615	38075813	7	2	42203	3.0284	0.0012291	LGALS1
ENSG00000177045	19	46268043	46272484	5	2	42821	3.0134	0.0012917	SIX5
ENSG00000102580	13	96329393	96447243	113	19	42869	3.0043	0.001331	DNAJC3
ENSG00000182054	15	90626277	90645736	31	4	42571	3.0021	0.0013407	IDH2
ENSG00000172071	2	88856259	88927094	65	10	42784	3.0002	0.001349	EIF2AK3
ENSG00000145982	6	5261277	5771813	1511	133	42706	2.9963	0.0013664	FARS2
ENSG00000268800	5	162866447	162873821	10	3	42877	2.9938	0.0013778	AC112205.1
ENSG00000266086	17	56066399	56082614	23	4	42872	2.9887	0.0014007	RP11-159D12.5
ENSG00000180694	8	91634223	91803860	328	13	42811	2.9843	0.001421	TMEM64
ENSG00000221837	21	46047040	46048294	7	1	42592	2.9699	0.0014894	KRTAP10-9
ENSG00000184984	15	34260921	34357291	253	14	42804	2.9654	0.0015116	CHRM5
ENSG00000163354	1	154990996	155006257	25	7	42673	2.9577	0.0015497	DCST2
ENSG00000008710	16	2138711	2185899	59	8	42264	2.9546	0.0015653	PKD1
ENSG00000176087	5	139944041	139948688	7	3	42863	2.9475	0.0016018	SLC35A4
ENSG00000166813	15	90152020	90198682	93	10	42786	2.9414	0.0016336	KIF7
ENSG00000115233	2	162164549	162268228	144	16	42786	2.9369	0.0016573	PSMD14
ENSG00000155974	12	66741211	67197966	1370	92	42772	2.9311	0.0016887	GRIP1
ENSG00000118017	3	137842560	137851229	14	2	42811	2.9305	0.0016922	A4GNT
ENSG00000173559	2	192542794	192561385	15	6	42846	2.9138	0.0017853	NABP1
ENSG00000139044	12	569530	672675	305	45	42777	2.9117	0.0017972	B4GALNT3
ENSG00000164118	4	175204828	175254531	73	13	42822	2.9049	0.0018371	CEP44
ENSG00000146039	6	25754927	25781419	101	14	42882	2.9007	0.0018615	SLC17A4
ENSG00000108639	17	76164639	76169608	19	5	42700	2.8974	0.0018812	SYNGR2
ENSG00000172667	3	178735011	178790067	86	11	42728	2.8962	0.0018888	ZMAT3
ENSG00000104133	15	44854894	44955876	19	7	42836	2.8936	0.0019044	SPG11
ENSG00000134363	5	52776239	52782964	11	5	42794	2.8923	0.0019125	FST
ENSG00000164035	4	101316498	101801283	1587	47	42864	2.8802	0.0019874	EMCN
ENSG00000198715	1	156259880	156265463	11	3	42866	2.8794	0.0019923	C1orf85
ENSG00000163472	1	156252726	156262976	16	3	42887	2.872	0.0020396	TMEM79
ENSG00000267680	19	44598492	44612479	43	4	42868	2.8679	0.002066	ZNF224
ENSG00000142528	19	50528971	50556671	41	8	42907	2.8624	0.0021021	ZNF473
ENSG00000116731	1	14026693	14151574	336	24	42831	2.8611	0.0021109	PRDM2
ENSG00000196218	19	38924339	39078204	405	38	42809	2.8608	0.0021128	RYR1
ENSG00000172478	2	241825465	241836306	50	6	42880	2.8533	0.0021633	C2orf54
ENSG00000272268	2	6111712	6114374	9	3	42794	2.8521	0.0021714	DKFZP761K2322
ENSG00000169313	3	151055168	151102600	131	17	42873	2.8483	0.0021977	P2RY12
ENSG00000133317	11	63273556	63284246	16	4	42643	2.8455	0.002217	LGALS12
ENSG00000172482	2	241807896	241819919	45	8	42791	2.8431	0.0022338	AGXT
ENSG00000087008	4	8368009	8442450	270	22	42869	2.8417	0.0022437	ACOX3
ENSG00000214510	5	147647743	147665817	13	5	42752	2.8373	0.0022745	SPINK13
ENSG00000174373	14	36007558	36278510	313	14	42833	2.8347	0.0022931	RALGAPA1
ENSG00000133884	11	65101225	65120720	24	8	42778	2.834	0.0022986	DPF2
ENSG00000064835	3	87308554	87325737	36	8	42845	2.8182	0.0024145	POU1F1
ENSG00000185800	19	46286205	46296060	20	7	42854	2.8176	0.0024193	DMWD
ENSG00000111775	12	120875893	120878545	8	3	42852	2.8121	0.0024613	COX6A1
ENSG00000115386	2	79347488	79350545	12	4	42740	2.811	0.0024692	REG1A
ENSG00000061987	12	62860597	62991363	306	19	42895	2.8109	0.0024702	MON2
ENSG00000112499	6	160592093	160698670	306	21	42802	2.806	0.0025079	SLC22A2
ENSG00000133119	13	34392186	34540695	324	21	42871	2.8008	0.0025484	RFC3
ENSG00000115461	2	217536828	217560248	31	2	42872	2.8001	0.0025546	IGFBP5
ENSG00000120332	1	175036994	175117202	282	24	42854	2.791	0.002627	TNN
ENSG00000163357	1	155006300	155023406	25	6	42775	2.7879	0.0026526	DCST1
ENSG00000188596	12	96883349	97269333	1030	34	42873	2.7869	0.0026604	C12orf55
ENSG00000140534	15	90118713	90174287	124	11	42798	2.7856	0.0026718	TICRR
ENSG00000056050	4	170650616	170679104	55	9	42871	2.7844	0.0026813	C4orf27
ENSG00000143355	1	197881037	197904608	46	10	42824	2.7836	0.0026881	LHX9
ENSG00000144283	2	159313476	159539391	606	21	42859	2.7776	0.0027382	PKP4
ENSG00000152492	3	191046866	191116459	296	18	42835	2.7774	0.0027398	CCDC50
ENSG00000173227	11	66774249	66818334	42	15	42761	2.7758	0.0027532	SYT12
ENSG00000108582	17	28705923	28797007	104	9	42882	2.775	0.0027603	CPD
ENSG00000198952	1	156219015	156252620	78	8	42824	2.772	0.0027858	SMG5
ENSG00000063245	19	56186592	56221224	113	17	42820	2.7715	0.0027901	EPN1
ENSG00000167964	16	2190804	2204166	20	5	42311	2.7688	0.0028133	RAB26
ENSG00000253873	5	140800762	140891835	220	28	42898	2.7662	0.0028353	PCDHGA11
ENSG00000152910	16	76311176	76593135	1066	39	42735	2.766	0.002837	CNTNAP4
ENSG00000253767	5	140772381	140892546	281	24	42899	2.7657	0.0028402	PCDHGA8
ENSG00000254122	5	140797427	140892546	227	28	42898	2.7513	0.0029681	PCDHGB7
ENSG00000253846	5	140792743	140892546	231	29	42897	2.7502	0.0029783	PCDHGA10
ENSG00000253305	5	140787770	140892546	238	29	42898	2.746	0.0030166	PCDHGB6
ENSG00000188620	10	124895478	124897257	2	1	42814	2.7456	0.0030202	HMX3
ENSG00000134153	15	34376218	34394149	33	5	42761	2.743	0.003044	EMC7
ENSG00000129355	19	10677138	10679735	5	2	42921	2.7407	0.0030656	CDKN2D
ENSG00000155275	4	8437867	8495258	168	21	42846	2.7363	0.0031067	TRMT44
ENSG00000253953	5	140767452	140892546	289	24	42896	2.7343	0.0031258	PCDHGB4
ENSG00000185792	19	56219798	56249768	87	20	42729	2.7303	0.0031638	NLRP9
ENSG00000144893	3	150803484	151154860	730	39	42832	2.724	0.0032247	MED12L
ENSG00000152804	10	94447945	94455403	9	3	42920	2.7238	0.0032272	HHEX
ENSG00000154265	17	67240452	67323385	165	16	42794	2.7222	0.0032425	ABCA5
ENSG00000253159	5	140810185	140892546	198	26	42897	2.7216	0.0032486	PCDHGA12
ENSG00000261934	5	140782520	140892546	251	30	42897	2.7201	0.0032636	PCDHGA9
ENSG00000135837	1	179923873	180084015	359	16	42851	2.7189	0.0032754	CEP350
ENSG00000114779	3	52002526	52017425	5	2	42693	2.7133	0.0033309	ABHD14B
ENSG00000248487	3	52005442	52015212	5	2	42693	2.7133	0.0033309	ABHD14A
ENSG00000221859	21	46057273	46058370	4	2	42460	2.7088	0.0033761	KRTAP10-10
ENSG00000130226	7	153584182	154685995	2700	216	42774	2.7031	0.003435	DPP6
ENSG00000172728	8	33228342	33330940	278	15	42855	2.7015	0.003451	FUT10
ENSG00000113555	5	141323150	141349304	47	10	42567	2.6975	0.003493	PCDH12
ENSG00000235034	19	51152702	51162567	21	7	42576	2.6969	0.0034997	C19orf81
ENSG00000268069	12	48178706	48179787	10	3	42721	2.6938	0.0035317	AC004466.1
ENSG00000138160	10	94353043	94415150	227	22	42902	2.6914	0.0035576	KIF11
ENSG00000146047	6	25727137	25727573	4	1	42917	2.6912	0.0035601	HIST1H2BA
ENSG00000147896	9	27524312	27526496	11	5	42845	2.6911	0.003561	IFNK
ENSG00000198042	8	33342268	33358778	46	6	42756	2.6787	0.0036951	MAK16
ENSG00000124780	6	39266777	39282329	39	11	42718	2.6729	0.0037599	KCNK17
ENSG00000131148	16	85805364	85833214	76	6	42833	2.6727	0.003762	EMC8
ENSG00000189030	1	156268415	156269428	2	1	42849	2.6679	0.0038166	VHLL
ENSG00000237452	19	46236509	46267792	48	9	42831	2.6658	0.00384	AC074212.3
ENSG00000083937	3	87276421	87304698	72	13	42843	2.6651	0.0038484	CHMP2B
ENSG00000106686	9	4553386	4666674	380	31	42763	2.6637	0.003864	SPATA6L
ENSG00000164508	6	25726291	25726790	4	2	42904	2.6568	0.0039444	HIST1H2AA
ENSG00000253537	5	140762467	140892546	305	23	42895	2.6494	0.0040313	PCDHGA7
ENSG00000108576	17	28521337	28563020	65	11	42760	2.642	0.0041213	SLC6A4
ENSG00000184108	4	189060573	189068897	69	12	42838	2.6407	0.0041365	TRIML1
ENSG00000115221	2	160956177	161128399	368	41	42883	2.6389	0.0041592	ITGB6
ENSG00000043462	5	169673241	169725231	37	11	42722	2.6385	0.004164	LCP2
ENSG00000226479	2	120978854	120980984	6	3	42783	2.6346	0.0042124	TMEM185B
ENSG00000262209	5	140749831	140892546	336	27	42892	2.6333	0.0042275	PCDHGB3
ENSG00000143367	1	151512781	151556059	89	14	42767	2.6309	0.0042582	TUFT1
ENSG00000129696	8	33330904	33371119	120	10	42721	2.6304	0.0042641	TTI2
ENSG00000110427	11	33563618	33695648	276	27	42787	2.6264	0.0043146	KIAA1549L
ENSG00000232125	2	207516345	207583120	257	25	42853	2.617	0.0044351	DYTN
ENSG00000183324	15	73735499	73852355	217	19	42871	2.6151	0.0044607	C15orf60
ENSG00000065060	6	34759857	34850915	237	17	42841	2.6121	0.0044993	UHRF1BP1
ENSG00000253731	5	140753651	140892546	329	26	42893	2.6088	0.0045425	PCDHGA6
ENSG00000132541	8	99114572	99129469	50	10	42771	2.6085	0.0045464	HRSP12
ENSG00000007372	11	31806340	31839509	45	6	42808	2.6075	0.0045599	PAX6
ENSG00000187147	1	44870866	45117396	498	67	42636	2.6039	0.0046082	RNF220
ENSG00000253485	5	140743898	140892546	348	28	42893	2.6036	0.0046123	PCDHGA5
ENSG00000154153	5	16473147	16617167	403	37	42705	2.6031	0.0046191	FAM134B
ENSG00000138271	3	151011891	151034740	43	8	42885	2.6003	0.0046568	GPR87
ENSG00000153060	16	10721358	10788802	351	31	42778	2.5988	0.004677	TEKT5
ENSG00000095637	10	97071528	97321171	803	55	42859	2.5965	0.0047086	SORBS1
ENSG00000116984	1	236958610	237067281	257	11	42859	2.5964	0.0047099	MTR
ENSG00000148123	9	103790991	104087417	842	57	42838	2.596	0.0047153	LPPR1
ENSG00000221845	7	47694842	47701246	11	4	42847	2.5956	0.0047212	C7orf65
ENSG00000063244	19	56165512	56186081	46	7	42793	2.5953	0.0047257	U2AF2
ENSG00000206549	3	46753605	46854064	191	11	42854	2.5933	0.0047524	PRSS50
ENSG00000166825	15	90328120	90358633	98	11	42711	2.5931	0.004756	ANPEP
ENSG00000253910	5	140739703	140892546	355	28	42892	2.5921	0.0047702	PCDHGB2
ENSG00000151651	10	135075907	135090372	42	4	42867	2.5872	0.0048383	ADAM8
ENSG00000114738	3	50648951	50686720	41	6	42884	2.5843	0.0048785	MAPKAPK3
ENSG00000124107	20	43880880	43883205	8	2	42886	2.5839	0.0048848	SLPI
ENSG00000204442	13	107820883	108519083	2190	191	42778	2.5832	0.0048941	FAM155A
ENSG00000176927	17	28256218	28435470	220	13	42864	2.5792	0.0049514	EFCAB5
ENSG00000101335	20	35169887	35178228	9	5	42789	2.5789	0.0049564	MYL9
ENSG00000238227	9	139006427	139010731	10	6	42645	2.5763	0.0049933	C9orf69
ENSG00000112175	6	55618443	55740362	232	36	42803	2.5734	0.0050347	BMP5
ENSG00000117507	1	171106879	171130707	95	9	42881	2.5654	0.0051534	FMO6P
ENSG00000173237	11	66742748	66744475	2	1	42807	2.5638	0.005176	C11orf86
ENSG00000152595	4	88742563	88767969	89	14	42866	2.5593	0.0052437	MEPE
ENSG00000105426	19	5158506	5340814	599	75	42678	2.5587	0.0052532	PTPRS
ENSG00000105352	19	42125344	42133442	32	6	42667	2.5583	0.00526	CEACAM4
ENSG00000113552	5	141371314	141392606	65	4	42571	2.558	0.0052643	GNPDA1
ENSG00000268964	19	53547991	53554329	6	2	42710	2.5579	0.005265	ERVV-2
ENSG00000079689	6	25652464	25702011	135	21	42876	2.5553	0.0053053	SCGN
ENSG00000203737	1	174417212	174418683	2	1	42810	2.5537	0.0053291	GPR52
ENSG00000096006	6	49695097	49712150	37	8	42895	2.5518	0.0053586	CRISP3
ENSG00000212933	21	46074130	46074576	2	1	42912	2.5516	0.0053616	KRTAP12-4
ENSG00000171282	17	79373540	79433357	65	13	42430	2.5511	0.0053692	RP11-1055B8.7
ENSG00000072310	17	17713713	17740325	36	5	42812	2.5496	0.0053923	SREBF1
ENSG00000112511	6	33378176	33384230	9	3	42907	2.5493	0.0053976	PHF1
ENSG00000113328	5	162864575	162873157	8	3	42893	2.5474	0.0054261	CCNG1
ENSG00000152969	4	6027926	6202318	226	32	42688	2.5465	0.0054403	JAKMIP1
ENSG00000132622	20	3713314	3733758	37	10	42824	2.546	0.0054476	HSPA12B
ENSG00000115457	2	217497551	217529159	34	7	42729	2.5384	0.0055687	IGFBP2
ENSG00000054803	20	54572496	54580528	4	2	42865	2.5372	0.0055876	CBLN4
ENSG00000156642	15	73852355	73926475	122	13	42857	2.5358	0.0056091	NPTN
ENSG00000185056	5	173400782	173433143	118	13	42692	2.5332	0.005652	C5orf47
ENSG00000124120	20	43104526	43123244	24	5	42844	2.5277	0.0057412	TTPAL
ENSG00000254221	5	140729828	140892546	380	30	42893	2.5258	0.005772	PCDHGB1
ENSG00000160685	1	154975127	154990998	22	8	42506	2.5241	0.005799	ZBTB7B
ENSG00000144233	2	128619204	128643496	33	6	42751	2.5235	0.0058091	AMMECR1L
ENSG00000010626	12	6982733	7023407	89	4	42664	2.5214	0.005845	LRRC23
ENSG00000081853	5	140718539	140892546	402	33	42887	2.519	0.0058849	PCDHGA2
ENSG00000268434	19	46282695	46289231	9	3	42867	2.514	0.0059678	AC011530.4
ENSG00000143951	2	63348518	64054977	1385	29	42835	2.5093	0.0060487	WDPCP
ENSG00000154654	21	22370633	22915650	1602	87	42793	2.5091	0.0060515	NCAM2
ENSG00000141298	17	27952956	28257294	328	13	42853	2.5088	0.0060571	SSH2
ENSG00000174945	7	2719156	2815134	359	34	42609	2.508	0.0060717	AMZ1
ENSG00000177283	10	35927177	35930362	3	2	42904	2.5068	0.0060921	FZD8
ENSG00000108587	17	28804380	28854610	57	9	42893	2.5046	0.0061299	GOSR1
ENSG00000143614	1	153777201	153895451	180	14	42863	2.5044	0.0061327	GATAD2B
ENSG00000262576	5	140734768	140892546	367	28	42893	2.5035	0.0061493	PCDHGA4
ENSG00000206560	3	15708743	15901278	355	13	42861	2.5023	0.0061691	ANKRD28
ENSG00000013561	5	141337893	141369856	74	8	42453	2.5022	0.0061715	RNF14
ENSG00000144231	2	128603840	128615731	32	6	42854	2.5002	0.0062065	POLR2D
ENSG00000142677	1	24446261	24469611	61	11	42590	2.5002	0.0062067	IL22RA1
ENSG00000144589	2	220462582	220481173	10	3	42836	2.4948	0.0063014	STK11IP
ENSG00000105053	19	50479724	50529203	123	12	42903	2.4947	0.0063025	VRK3
ENSG00000177051	19	46213887	46234162	25	11	42618	2.4881	0.0064218	FBXO46
ENSG00000085511	6	161412759	161538417	277	20	42864	2.4822	0.006529	MAP3K4
ENSG00000177076	9	19408925	19452018	100	10	42749	2.4813	0.0065455	ACER2
ENSG00000110925	12	51454990	51477447	51	10	42861	2.4803	0.0065629	CSRNP2
ENSG00000038274	5	162930120	162946342	37	8	42791	2.478	0.006606	MAT2B
ENSG00000019102	11	124617368	124622134	9	3	42877	2.4772	0.00662	VSIG2
ENSG00000124562	6	34725183	34741571	52	8	42818	2.4758	0.0066464	SNRPC
ENSG00000123999	2	220433884	220440435	17	7	42496	2.4732	0.0066949	INHA
ENSG00000186862	10	102767440	102790890	31	11	42590	2.4731	0.0066973	PDZD7
ENSG00000174600	12	108681821	108733118	155	27	42749	2.4717	0.0067234	CMKLR1
ENSG00000149256	11	78363876	79151992	1966	185	42790	2.4621	0.0069068	TENM4
ENSG00000204956	5	140710252	140892546	416	32	42888	2.4612	0.0069233	PCDHGA1
ENSG00000127472	1	20354672	20417683	200	23	42867	2.4566	0.0070138	PLA2G5
ENSG00000130038	12	3715799	3873985	568	54	42807	2.454	0.0070648	EFCAB4B
ENSG00000254245	5	140723601	140892546	389	30	42891	2.4507	0.0071299	PCDHGA3
ENSG00000258053	12	71441182	71512027	168	13	42878	2.4434	0.0072755	CTD-2021H9.3
ENSG00000101751	18	51795774	51847636	152	11	42895	2.4416	0.0073116	POLI
ENSG00000128284	22	36536372	36562225	85	14	42836	2.4404	0.0073353	APOL3
ENSG00000197415	3	156977531	157251408	726	38	42843	2.4347	0.0074524	VEPH1
ENSG00000065518	3	120315156	120321347	12	2	42682	2.4322	0.007504	NDUFB4
ENSG00000214046	19	16741562	16771253	65	10	42819	2.4303	0.0075426	SMIM7
ENSG00000140527	15	90234028	90286869	167	9	42734	2.4303	0.0075438	WDR93
ENSG00000168538	4	184580420	184634745	162	13	42828	2.4286	0.0075794	TRAPPC11
ENSG00000133030	17	16945859	17120993	393	25	42837	2.4248	0.0076589	MPRIP
ENSG00000203326	19	53868946	53895470	98	13	42661	2.4233	0.0076906	ZNF525
ENSG00000145012	3	187871072	188608460	1631	151	42748	2.4222	0.0077132	LPP
ENSG00000187522	10	14880163	14913740	43	8	42878	2.4206	0.0077477	HSPA14
ENSG00000240972	22	24236191	24237414	3	1	42836	2.4198	0.0077636	MIF
ENSG00000133321	11	63304281	63313934	3	2	42494	2.4191	0.007779	RARRES3
ENSG00000124568	6	25783125	25832287	137	13	42906	2.418	0.0078029	SLC17A1
ENSG00000156463	5	145316142	145461354	264	8	42785	2.4168	0.0078286	SH3RF2
ENSG00000108591	17	17991200	18011285	33	5	42835	2.4093	0.0079911	DRG2
ENSG00000221866	7	131808091	132333447	1424	121	42825	2.4085	0.0080088	PLXNA4
ENSG00000164929	8	104152938	104242533	307	32	42875	2.4083	0.0080126	BAALC
ENSG00000030419	2	213864429	214017151	360	25	42794	2.4047	0.0080928	IKZF2
ENSG00000010704	6	26087509	26098571	27	9	42904	2.4041	0.0081069	HFE
ENSG00000126261	19	34919257	34960853	79	13	42865	2.4018	0.0081568	UBA2
ENSG00000132824	20	43124862	43150750	27	4	42882	2.4	0.0081968	SERINC3
ENSG00000115598	2	102803433	102856462	223	13	42870	2.3992	0.0082166	IL1RL2
ENSG00000166821	15	90220995	90234014	30	6	42788	2.3962	0.0082823	PEX11A
ENSG00000078328	16	6069095	7763340	9300	414	42752	2.3919	0.0083798	RBFOX1
ENSG00000188483	9	131937835	131940540	2	1	42888	2.3917	0.0083844	IER5L
ENSG00000197309	11	124055923	124056952	6	2	42897	2.3901	0.0084209	OR10D3
ENSG00000047410	1	186280784	186344825	134	14	42755	2.3889	0.0084495	TPR
ENSG00000160932	8	144099399	144105249	10	4	42349	2.3854	0.0085308	LY6E
ENSG00000198837	1	153901977	153919172	20	4	42855	2.3853	0.0085327	DENND4B
ENSG00000130638	22	46067678	46241187	382	22	42830	2.3849	0.0085426	ATXN10
ENSG00000176142	3	119148347	119187677	99	12	42898	2.3821	0.0086074	TMEM39A
ENSG00000184350	11	3248928	3253616	18	6	42338	2.3806	0.0086412	MRGPRE
ENSG00000013573	12	31226779	31257725	80	6	42633	2.3784	0.0086929	DDX11
ENSG00000141384	18	23805900	23971649	399	24	42881	2.3773	0.0087201	TAF4B
ENSG00000137038	9	7796490	7888380	279	30	42794	2.3773	0.0087203	TMEM261
ENSG00000197714	19	57791419	57804937	42	8	42576	2.3758	0.0087561	ZNF460
ENSG00000269446	7	156902674	156903764	2	1	42644	2.3754	0.0087661	AC006967.1
ENSG00000131143	16	85832239	85840650	13	3	42672	2.371	0.0088696	COX4I1
ENSG00000197991	13	61983818	62002220	52	9	42874	2.3708	0.0088748	PCDH20
ENSG00000172780	3	128806412	128841644	14	9	42617	2.37	0.0088934	RAB43
ENSG00000168348	14	36003248	36006260	3	1	42700	2.3668	0.0089721	INSM2
ENSG00000081051	4	74296855	74321891	41	8	42842	2.3658	0.0089944	AFP
ENSG00000153250	2	161128662	161350305	476	34	42884	2.3634	0.0090537	RBMS1
ENSG00000203883	20	62679076	62680994	1	1	42252	2.3621	0.0090864	SOX18
ENSG00000155792	8	120885957	121063152	691	26	42851	2.3591	0.0091607	DEPTOR
ENSG00000130222	9	92219928	92221470	2	1	42741	2.3578	0.009193	GADD45G
ENSG00000213983	14	24028774	24037279	3	1	42646	2.3561	0.0092343	AP1G2
ENSG00000245848	19	33790840	33793470	5	1	42857	2.3538	0.009292	CEBPA
ENSG00000146267	6	99719045	99797938	249	26	42876	2.3537	0.0092949	FAXC
ENSG00000111674	12	7022909	7032861	11	3	42390	2.3514	0.0093525	ENO2
ENSG00000147606	8	92221722	92410378	361	31	42828	2.3511	0.0093579	SLC26A7
ENSG00000164117	4	175157809	175205415	80	15	42844	2.343	0.0095649	FBXO8
ENSG00000116690	1	186265405	186283694	23	5	42739	2.3421	0.0095884	PRG4
ENSG00000162482	1	19609052	19615744	25	4	42807	2.341	0.0096168	AKR7A3
ENSG00000215193	22	18560689	18613905	121	17	42794	2.3403	0.0096329	PEX26
ENSG00000136270	7	45139699	45151646	37	9	42764	2.3399	0.0096434	TBRG4
ENSG00000170962	11	103777914	104035107	823	60	42808	2.3394	0.0096581	PDGFD
ENSG00000147614	8	86999552	87166457	407	23	42860	2.3386	0.009679	ATP6V0D2
ENSG00000104969	19	2754712	2783369	60	4	42268	2.3366	0.0097313	SGTA
ENSG00000072110	14	69340860	69446157	379	40	42821	2.3364	0.009735	ACTN1
ENSG00000256294	19	44616334	44637027	36	6	42868	2.3362	0.0097395	ZNF225
ENSG00000091483	1	241660903	241683061	35	8	42827	2.336	0.0097448	FH
ENSG00000266733	17	28884130	28890511	9	4	42764	2.3354	0.0097619	TBC1D29
ENSG00000161681	19	51165084	51222707	49	9	42586	2.3351	0.0097701	SHANK1
ENSG00000187955	8	121072019	121384275	684	51	42812	2.3338	0.0098027	COL14A1
ENSG00000172197	6	20100935	20212670	308	45	42676	2.3322	0.009845	MBOAT1
ENSG00000171848	2	10262455	10271545	15	4	42744	2.3317	0.0098572	RRM2
ENSG00000135847	1	180244515	180472089	498	19	42887	2.328	0.0099571	ACBD6
ENSG00000134874	13	96230457	96296957	76	15	42869	2.3255	0.010021	DZIP1
ENSG00000073146	22	50528308	50600119	372	14	42888	2.3201	0.010168	MOV10L1
ENSG00000105409	19	42470734	42501649	20	8	42542	2.3192	0.010191	ATP1A3
ENSG00000130640	10	135093135	135125841	69	9	42857	2.3189	0.010199	TUBGCP2
ENSG00000179922	19	56132108	56135967	5	2	42575	2.3137	0.010342	ZNF784
ENSG00000126653	17	28442539	28513493	95	7	42864	2.3133	0.010352	NSRP1
ENSG00000180386	17	39431911	39432949	1	1	42924	2.3132	0.010356	KRTAP9-7
ENSG00000197121	2	197697728	197792520	136	7	42877	2.3095	0.010459	PGAP1
ENSG00000172554	2	946554	1371385	1786	61	42833	2.3085	0.010487	SNTG2
ENSG00000110172	11	89934328	89956532	67	7	42897	2.3079	0.010503	CHORDC1
ENSG00000268179	1	861264	866445	12	2	42718	2.3048	0.010588	AL645608.1
ENSG00000240184	5	140855580	140892542	76	15	42890	2.3022	0.010663	PCDHGC3
ENSG00000014641	2	63815743	63834331	36	6	42823	2.2984	0.010769	MDH1
ENSG00000115421	2	60983365	61029220	96	12	42850	2.296	0.010838	PAPOLG
ENSG00000149575	11	118032666	118047388	43	12	42765	2.2948	0.010873	SCN2B
ENSG00000152214	18	40323192	40695657	831	47	42827	2.2946	0.010879	RIT2
ENSG00000167595	19	36249044	36261930	35	9	42870	2.2919	0.010956	C19orf55
ENSG00000105550	19	49258816	49261587	3	2	42549	2.2918	0.010959	FGF21
ENSG00000205362	16	56672578	56673999	8	2	42766	2.2914	0.010969	MT1A
ENSG00000135870	1	173900352	173991435	141	8	42871	2.2897	0.01102	RC3H1
ENSG00000181523	17	78180515	78194722	58	7	42811	2.2865	0.011112	SGSH
ENSG00000120458	11	124636394	124670569	44	7	42771	2.2854	0.011145	MSANTD2
ENSG00000148180	9	123970072	124095121	292	21	42846	2.2835	0.0112	GSN
ENSG00000198083	17	39411636	39412616	1	1	42926	2.282	0.011245	KRTAP9-9
ENSG00000170584	5	162873532	162887146	20	5	42887	2.2787	0.011341	NUDCD2
ENSG00000125910	19	3172344	3180329	1	1	42646	2.2774	0.01138	S1PR4
ENSG00000257962	8	86158524	86162077	11	4	42821	2.2752	0.011446	RP11-219B4.6
ENSG00000055950	10	102729215	102747272	12	5	42719	2.2715	0.011558	MRPL43
ENSG00000115257	19	1481427	1490751	19	5	42575	2.2707	0.011583	PCSK4
ENSG00000112337	6	25912982	25930946	55	8	42921	2.2691	0.01163	SLC17A2
ENSG00000183549	16	20420856	20452658	161	10	42864	2.269	0.011634	ACSM5
ENSG00000144619	3	2140497	3099645	3334	243	42713	2.268	0.011663	CNTN4
ENSG00000136011	12	103981051	104160505	560	62	42815	2.2662	0.01172	STAB2
ENSG00000184838	5	119799973	120023027	722	49	42858	2.2644	0.011774	PRR16
ENSG00000088538	3	50712672	51421629	1086	12	42884	2.2637	0.011795	DOCK3
ENSG00000181163	5	170814120	170838141	59	6	42897	2.2631	0.011814	NPM1
ENSG00000171425	19	56146825	56156988	28	8	42788	2.2617	0.011857	ZNF581
ENSG00000138386	2	191511472	191557492	98	13	42895	2.2602	0.011905	NAB1
ENSG00000104321	8	72932152	72987852	228	20	42890	2.26	0.011912	TRPA1
ENSG00000145192	3	186330712	186339107	20	5	42783	2.2595	0.011925	AHSG
ENSG00000108294	17	36908989	36920484	25	8	42763	2.2562	0.012028	PSMB3
ENSG00000152592	4	88571459	88585513	34	7	42860	2.2546	0.012079	DMP1
ENSG00000152455	10	14920819	14946314	43	13	42823	2.2543	0.012088	SUV39H2
ENSG00000101342	20	35504524	35522638	41	11	42799	2.2517	0.012169	TLDC2
ENSG00000136448	17	43128978	43186384	195	20	42889	2.2494	0.012242	NMT1
ENSG00000136535	2	162272605	162282381	8	3	42579	2.2477	0.012296	TBR1
ENSG00000106477	7	130033612	130082274	105	18	42722	2.2467	0.012331	CEP41
ENSG00000241595	17	39405939	39406904	3	1	42855	2.2404	0.012533	KRTAP9-4
ENSG00000258256	8	86134675	86157946	28	5	42846	2.2378	0.012618	RP11-219B4.5
ENSG00000135953	2	103332299	103353347	36	6	42776	2.2372	0.012638	MFSD9
ENSG00000125648	19	6436090	6465214	98	15	42638	2.2353	0.012698	SLC25A23
ENSG00000124749	6	55921388	56258892	1289	50	42837	2.2342	0.012735	COL21A1
ENSG00000160781	1	156213206	156217881	7	3	42623	2.2338	0.012749	PAQR6
ENSG00000086619	1	236378855	236445319	335	11	42843	2.2326	0.012788	ERO1LB
ENSG00000158552	2	220059959	220074373	15	6	42382	2.2282	0.012935	ZFAND2B
ENSG00000132429	6	105606155	105627870	58	6	42905	2.2272	0.012967	POPDC3
ENSG00000148482	10	18240768	18332221	339	38	42779	2.2259	0.013011	SLC39A12
ENSG00000105983	7	156461646	156685924	718	27	42860	2.2228	0.013115	LMBR1
ENSG00000251357	22	24204375	24237410	92	15	42613	2.2221	0.013137	AP000350.10
ENSG00000167967	16	2273567	2285743	15	4	42409	2.222	0.01314	E4F1
ENSG00000172421	17	60447579	60493837	50	8	42701	2.222	0.01314	EFCAB3
ENSG00000205213	11	27387508	27494322	194	27	42853	2.2208	0.013181	LGR4
ENSG00000077157	1	202317827	202561834	137	37	42700	2.2097	0.013563	PPP1R12B
ENSG00000184056	15	91541646	91565833	69	10	42853	2.2086	0.013603	VPS33B
ENSG00000033011	16	5083703	5137380	89	17	42645	2.2079	0.013624	ALG1
ENSG00000185015	8	86132816	86196302	88	9	42859	2.2067	0.013667	CA13
ENSG00000188095	15	90303822	90321982	83	5	42740	2.2056	0.013705	MESP2
ENSG00000136026	12	106631655	106698057	164	36	42597	2.2038	0.013768	CKAP4
ENSG00000168393	2	242615157	242626406	5	3	42104	2.2037	0.013773	DTYMK
ENSG00000182902	22	18043139	18073760	33	12	42734	2.2025	0.013816	SLC25A18
ENSG00000095539	10	102729275	102745628	10	4	42728	2.2023	0.013821	SEMA4G
ENSG00000115685	2	242088991	242123067	95	13	42856	2.1993	0.013929	PPP1R7
ENSG00000069696	11	637293	640706	7	4	42646	2.1987	0.013948	DRD4
ENSG00000171311	10	99195899	99205774	22	6	42802	2.1973	0.013999	EXOSC1
ENSG00000165474	13	20761609	20767037	12	4	42736	2.1953	0.01407	GJB2
ENSG00000100211	22	39052641	39069859	63	4	42876	2.1934	0.014138	CBY1
ENSG00000184979	22	18632666	18660164	43	5	42688	2.1928	0.014159	USP18
ENSG00000169814	3	15642848	15687329	84	12	42860	2.1916	0.014205	BTD
ENSG00000105668	19	36157715	36169367	38	7	42862	2.1912	0.014218	UPK1A
ENSG00000116670	1	11734537	11751707	13	3	41984	2.1907	0.014237	MAD2L2
ENSG00000147912	9	37510889	37588871	207	24	42789	2.1895	0.014282	FBXO10
ENSG00000188223	19	36236579	36245420	16	5	42901	2.1877	0.014347	AC002398.9
ENSG00000142794	1	21766621	21811498	126	12	42898	2.1872	0.014362	NBPF3
ENSG00000168303	7	40165622	40174258	9	3	42790	2.187	0.014373	MPLKIP
ENSG00000179059	4	188916925	188926204	14	5	42381	2.1868	0.014377	ZFP42
ENSG00000072954	19	16771938	16800840	59	8	42875	2.1856	0.014424	TMEM38A
ENSG00000198520	1	45140364	45191263	66	20	42488	2.1851	0.014441	C1orf228
ENSG00000182747	6	137243402	137246777	3	2	42821	2.1842	0.014472	SLC35D3
ENSG00000159496	22	24030323	24041363	23	6	42874	2.1834	0.014503	RGL4
ENSG00000047457	3	148880197	148939842	128	24	42739	2.1827	0.014529	CP
ENSG00000135917	2	228549926	228582728	135	17	42671	2.1816	0.01457	SLC19A3
ENSG00000172915	13	35516424	36247159	1716	53	42865	2.18	0.014629	NBEA
ENSG00000267796	19	36239262	36245420	11	4	42900	2.1779	0.014706	LIN37
ENSG00000176909	19	49215999	49222978	19	4	42740	2.1777	0.014714	MAMSTR
ENSG00000118526	6	134210276	134216691	19	3	42696	2.1775	0.014721	TCF21
ENSG00000269605	20	43234346	43248126	22	6	42863	2.1775	0.014722	Z97053.1
ENSG00000179772	20	30432103	30433420	2	1	42526	2.1773	0.01473	FOXS1
ENSG00000120686	13	38923986	38937140	18	2	42905	2.1772	0.014731	UFM1
ENSG00000214029	12	133694740	133707059	31	5	42738	2.1768	0.014749	ZNF891
ENSG00000245017	12	98879322	98897633	61	12	42884	2.1767	0.014751	RP11-181C3.1
ENSG00000153071	5	39371780	39462402	268	26	42781	2.1761	0.014774	DAB2
ENSG00000256632	12	133264635	133291498	63	10	42769	2.1758	0.014783	RP13-672B3.2
ENSG00000163810	3	44916100	44956482	94	10	42781	2.1736	0.014866	TGM4
ENSG00000198929	1	162039564	162353321	1024	57	42843	2.1732	0.014882	NOS1AP
ENSG00000186026	19	44576297	44593766	36	5	42708	2.1726	0.014904	ZNF284
ENSG00000170091	5	173472607	173670504	474	69	42787	2.1726	0.014907	NSG2
ENSG00000004846	7	20654830	20816658	497	41	42781	2.1723	0.014916	ABCB5
ENSG00000157168	8	31496902	32622548	3269	125	42847	2.1705	0.014986	NRG1
ENSG00000272762	3	51994317	52008032	3	2	42781	2.1698	0.015012	RP11-155D18.14
ENSG00000134077	3	9404526	9428475	55	9	42593	2.1689	0.015044	THUMPD3
ENSG00000171503	4	159593277	159630775	27	11	42825	2.1677	0.015089	ETFDH
ENSG00000152778	10	91174343	91180758	21	6	42856	2.1662	0.015148	IFIT5
ENSG00000174080	11	66330934	66336312	14	3	42891	2.1658	0.015164	CTSF
ENSG00000110777	11	111222977	111326355	375	24	42785	2.1656	0.015169	POU2AF1
ENSG00000172663	11	67231824	67236743	3	2	42888	2.1646	0.015208	TMEM134
ENSG00000115255	19	1491165	1497926	24	3	42769	2.1618	0.015318	REEP6
ENSG00000124641	6	41873092	41888877	18	7	42877	2.1608	0.015354	MED20
ENSG00000163297	4	80822303	81046608	486	30	42861	2.1593	0.015412	ANTXR2
ENSG00000196990	9	136444079	136451319	1	1	42438	2.1589	0.015429	FAM163B
ENSG00000256029	1	159827690	159842843	51	6	42818	2.1586	0.015439	RP11-190A12.7
ENSG00000164100	4	118954773	119179803	643	22	42890	2.1583	0.015451	NDST3
ENSG00000113303	5	180326077	180377906	113	5	42357	2.1576	0.015478	BTNL8
ENSG00000170802	2	48541776	48606433	195	19	42854	2.1575	0.015483	FOXN2
ENSG00000124564	6	25833294	25882514	128	15	42873	2.1565	0.01552	SLC17A3
ENSG00000213015	19	56146382	56154835	26	7	42776	2.1563	0.015529	ZNF580
ENSG00000160285	21	47608055	47648738	118	13	42858	2.1557	0.015553	LSS
ENSG00000256966	9	37512544	37592466	216	25	42793	2.1531	0.015656	RP11-613M10.8
ENSG00000135720	16	66754796	66785701	57	5	42887	2.1524	0.015683	DYNC1LI2
ENSG00000133731	8	82570196	82598928	72	16	42848	2.1522	0.01569	IMPA1
ENSG00000177301	1	111136202	111174096	96	11	42805	2.1521	0.015693	KCNA2
ENSG00000157103	3	11034410	11080933	102	22	42671	2.151	0.015738	SLC6A1
ENSG00000259207	17	45331212	45421658	264	22	42866	2.1492	0.015811	ITGB3
ENSG00000259753	17	45331263	45421658	264	22	42866	2.1492	0.015811	ITGB3
ENSG00000161281	19	36641824	36643771	2	1	42520	2.1492	0.015811	COX7A1
ENSG00000088682	16	57481337	57495187	29	9	42859	2.1489	0.01582	COQ9
ENSG00000196821	6	34555065	34664636	213	18	42807	2.1488	0.015825	C6orf106
ENSG00000183760	19	39574553	39602133	99	10	42754	2.148	0.015856	PAPL
ENSG00000164007	1	43198764	43205925	19	6	42842	2.1473	0.015883	CLDN19
ENSG00000198720	17	27916787	27941779	31	10	42745	2.1457	0.015947	ANKRD13B
ENSG00000172530	16	87982850	88110924	543	18	42819	2.1455	0.015958	BANP
ENSG00000131437	5	132028320	132073330	72	4	42756	2.1435	0.016036	KIF3A
ENSG00000268688	2	37068327	37068530	1	1	42480	2.1398	0.016186	AC007382.1
ENSG00000196458	12	133498019	133532892	15	3	42797	2.1397	0.016188	ZNF605
ENSG00000105393	19	17378159	17392058	46	8	42863	2.1361	0.016335	BABAM1
ENSG00000172889	9	139553308	139567130	30	5	42075	2.1347	0.016394	EGFL7
ENSG00000183077	17	76183398	76203782	104	22	42652	2.1328	0.01647	AFMID
ENSG00000131127	4	331603	378653	134	11	42734	2.1315	0.016524	ZNF141
ENSG00000166510	18	52568740	52626739	119	14	42855	2.1313	0.016533	CCDC68
ENSG00000148357	9	133046882	133309510	352	64	42607	2.131	0.016544	HMCN2
ENSG00000198901	15	91509270	91538859	92	9	42866	2.1307	0.016556	PRC1
ENSG00000131467	17	40976402	40995774	4	2	42679	2.1304	0.016568	PSME3
ENSG00000173641	1	16340523	16346089	45	5	42902	2.1272	0.016703	HSPB7
ENSG00000187634	1	860260	879955	34	7	42697	2.1269	0.016714	SAMD11
ENSG00000065978	1	43148098	43168020	30	9	42846	2.1266	0.016728	YBX1
ENSG00000079112	8	95139399	95229531	232	29	42805	2.1254	0.016777	CDH17
ENSG00000172992	17	43100708	43138473	99	14	42910	2.1254	0.016779	DCAKD
ENSG00000153291	6	46620678	46645930	33	6	42891	2.1228	0.016884	SLC25A27
ENSG00000168875	3	137483579	137484396	1	1	42496	2.1214	0.016942	SOX14
ENSG00000084207	11	67351066	67354131	9	2	42864	2.1197	0.017014	GSTP1
ENSG00000113520	5	132009678	132018368	15	2	42859	2.1189	0.017051	IL4
ENSG00000204178	1	25757388	25826700	79	2	42812	2.1181	0.017084	TMEM57
ENSG00000164010	1	43282795	43310660	45	11	42779	2.118	0.017088	ERMAP
ENSG00000239306	11	66384053	66394818	7	3	42876	2.1171	0.017126	RBM14
ENSG00000172348	6	46188475	46459709	428	25	42691	2.117	0.017131	RCAN2
ENSG00000112977	5	10679342	10761384	269	14	42856	2.1169	0.017133	DAP
ENSG00000169570	5	118173017	118324240	265	27	42824	2.1168	0.017139	DTWD2
ENSG00000120162	9	27325207	27529779	495	45	42810	2.115	0.017215	MOB3B
ENSG00000198742	7	98625061	98741723	171	27	42696	2.1146	0.017234	SMURF1
ENSG00000100101	22	38077680	38170137	214	23	42727	2.1135	0.017278	NOL12
ENSG00000115694	2	242432089	242449145	47	10	42748	2.1116	0.017358	STK25
ENSG00000138604	15	69452923	69564556	169	12	42865	2.1116	0.017361	GLCE
ENSG00000160741	1	153920145	153931101	11	3	42851	2.1103	0.017416	CRTC2
ENSG00000142347	19	8585674	8642461	173	16	42729	2.1088	0.017481	MYO1F
ENSG00000103174	16	5074845	5084142	31	8	42718	2.1087	0.017486	NAGPA
ENSG00000089022	12	112279782	112334343	99	4	42904	2.108	0.017518	MAPKAPK5
ENSG00000106536	7	39017598	39532694	1419	60	42833	2.1077	0.01753	POU6F2
ENSG00000152580	3	151143172	151176497	55	9	42739	2.1069	0.017563	IGSF10
ENSG00000187123	2	150186499	150330662	276	25	42818	2.1052	0.017636	LYPD6
ENSG00000196341	11	124179708	124180733	5	2	42804	2.1048	0.017652	OR8D1
ENSG00000170542	6	2887500	2903514	32	9	42787	2.1014	0.017804	SERPINB9
ENSG00000114737	3	50643921	50649262	5	2	42891	2.1006	0.017838	CISH
ENSG00000204682	10	21781587	21786191	7	3	42808	2.0995	0.017884	CASC10
ENSG00000177576	18	47008028	47013622	12	4	42901	2.0991	0.017905	C18orf32
ENSG00000092051	14	24037244	24048009	7	1	42614	2.0977	0.017964	JPH4
ENSG00000176463	15	92396925	92715665	957	69	42747	2.0976	0.017969	SLCO3A1
ENSG00000158089	2	31133333	31378068	829	55	42809	2.0974	0.017978	GALNT14
ENSG00000176435	14	38723308	38725574	1	1	42280	2.0972	0.017988	CLEC14A
ENSG00000156869	1	100174259	100232187	208	8	42703	2.097	0.017999	FRRS1
ENSG00000205155	19	36236015	36237911	4	2	42701	2.0957	0.018053	PSENEN
ENSG00000154864	18	10666480	11148587	1532	102	42753	2.0953	0.018074	PIEZO2
ENSG00000140488	15	72577068	72612470	57	6	42887	2.095	0.018085	CELF6
ENSG00000168734	20	43160426	43252888	140	13	42846	2.0947	0.0181	PKIG
ENSG00000171960	1	43124096	43142429	32	8	42858	2.0936	0.018148	PPIH
ENSG00000273025	15	72559087	72612287	94	11	42894	2.0921	0.018216	CELF6
ENSG00000184949	22	38974125	39052634	161	11	42876	2.0918	0.018227	FAM227A
ENSG00000185594	15	97326619	97328845	6	3	42686	2.0915	0.01824	SPATA8
ENSG00000006210	16	57406370	57418960	39	9	42854	2.0913	0.018252	CX3CL1
ENSG00000135457	12	51487446	51566926	208	19	42884	2.0905	0.018285	TFCP2
ENSG00000100336	22	36585172	36600886	93	12	42571	2.0881	0.018394	APOL4
ENSG00000141744	17	37824234	37826728	2	1	42842	2.0879	0.018404	PNMT
ENSG00000083844	19	57702868	57724724	58	11	42822	2.0878	0.018406	ZNF264
ENSG00000188112	6	42068856	42110357	123	19	42666	2.0877	0.018411	C6orf132
ENSG00000079841	6	72596406	73112845	1275	44	42865	2.0872	0.018437	RIMS1
ENSG00000243489	21	46066331	46067564	2	1	42625	2.087	0.018443	KRTAP10-11
ENSG00000148143	9	109625378	109775915	204	33	42852	2.0865	0.018466	ZNF462
ENSG00000108557	17	17584787	17714767	173	23	42828	2.0863	0.018477	RAI1
ENSG00000164008	1	43232940	43263968	44	9	42821	2.085	0.018533	C1orf50
ENSG00000111405	12	48103517	48119350	43	9	42771	2.0844	0.018562	ENDOU
ENSG00000130520	19	18417040	18434084	43	9	42756	2.0841	0.018575	LSM4
ENSG00000162241	11	65142663	65151172	10	4	42830	2.0833	0.018612	SLC25A45
ENSG00000136280	7	45039074	45116068	247	18	42849	2.0832	0.018615	CCM2
ENSG00000124787	6	4994966	5004297	48	9	42833	2.083	0.018626	RPP40
ENSG00000162512	1	31342314	31381608	67	21	42641	2.0823	0.018656	SDC3
ENSG00000123119	8	91803778	91971636	320	12	42851	2.0819	0.018676	NECAB1
ENSG00000146411	6	134309835	134373774	121	19	42752	2.0818	0.018678	SLC2A12
ENSG00000160294	21	47655047	47706211	146	17	42853	2.0817	0.018686	MCM3AP
ENSG00000143570	1	153931575	153940188	11	4	42845	2.0814	0.018699	SLC39A1
ENSG00000104941	19	46298968	46318577	66	12	42831	2.0813	0.018704	RSPH6A
ENSG00000132879	1	11714432	11723384	6	2	42466	2.0804	0.018744	FBXO44
ENSG00000049247	1	7903143	7913572	40	12	42780	2.0801	0.018756	UTS2
ENSG00000100330	22	30279144	30426855	342	22	42895	2.0798	0.018771	MTMR3
ENSG00000257860	12	103545620	103562087	50	11	42825	2.0789	0.018815	RP11-552I14.1
ENSG00000245317	5	179286013	179288283	3	1	42718	2.0773	0.018889	CTC-241N9.1
ENSG00000214511	12	51347705	51364289	79	9	42848	2.0771	0.018895	HIGD1C
ENSG00000261796	3	128806418	128879879	33	19	42619	2.077	0.018899	ISY1-RAB43
ENSG00000183597	22	20004537	20053449	149	24	42853	2.0738	0.01905	TANGO2
ENSG00000170516	4	46736844	46911252	341	20	42840	2.0737	0.019052	COX7B2
ENSG00000187833	2	74011316	74044274	4	1	42858	2.0716	0.019152	C2orf78
ENSG00000100092	22	38030661	38062939	96	10	42509	2.0708	0.019188	SH3BP1
ENSG00000185467	7	98771197	98805129	149	8	42706	2.0707	0.019195	KPNA7
ENSG00000170989	1	101702444	101707074	7	3	42767	2.0686	0.019293	S1PR1
ENSG00000138379	2	190920423	190927455	4	1	42840	2.0679	0.019325	MSTN
ENSG00000163755	3	148847371	148891519	154	21	42836	2.065	0.019461	HPS3
ENSG00000259495	15	80637195	80695917	320	19	42879	2.0638	0.01952	RP11-210M15.2
ENSG00000175662	17	17746828	17875736	162	6	42833	2.0612	0.019643	TOM1L2
ENSG00000181195	8	57349233	57359293	32	6	42870	2.0595	0.019725	PENK
ENSG00000057663	6	106632351	106773666	365	21	42892	2.0594	0.019726	ATG5
ENSG00000196584	7	152341864	152373250	85	13	42720	2.0567	0.019856	XRCC2
ENSG00000048052	7	18126572	19042039	1962	138	42790	2.0564	0.019874	HDAC9
ENSG00000138182	10	91461367	91534700	215	9	42841	2.0554	0.019919	KIF20B
ENSG00000269307	19	17378227	17393775	53	9	42873	2.0522	0.020074	CTD-2278I10.6
ENSG00000185246	14	45553302	45585485	41	4	42889	2.0519	0.020089	PRPF39
ENSG00000115526	2	101008327	101034118	57	9	42861	2.0512	0.020124	CHST10
ENSG00000186009	13	114303119	114312501	13	5	42048	2.048	0.020279	ATP4B
ENSG00000183963	22	31460091	31500743	137	17	42822	2.0473	0.020315	SMTN
ENSG00000178343	4	42399856	42404504	16	6	42708	2.0472	0.020318	SHISA3
ENSG00000183726	1	25664408	25688852	18	3	42798	2.0467	0.020345	TMEM50A
ENSG00000186510	1	16345370	16360545	79	12	42882	2.0463	0.020361	CLCNKA
ENSG00000138639	4	86396267	86923823	1419	62	42763	2.0431	0.020521	ARHGAP24
ENSG00000140479	15	101840818	102065405	801	90	42763	2.0423	0.020563	PCSK6
ENSG00000212657	17	39463952	39465505	8	2	42922	2.0407	0.02064	KRTAP16-1
ENSG00000109610	4	24791534	24802464	17	4	42777	2.0381	0.020768	SOD3
ENSG00000213782	12	12966250	12982915	48	10	42878	2.0376	0.020793	DDX47
ENSG00000137161	6	42896938	42907025	22	6	42655	2.0364	0.020855	CNPY3
ENSG00000257767	12	112191694	112229222	25	3	42864	2.0359	0.02088	RP11-162P23.2
ENSG00000142544	19	51600863	51611627	24	4	42685	2.0357	0.020889	CTU1
ENSG00000170289	8	87566205	87755903	518	41	42832	2.0347	0.02094	CNGB3
ENSG00000081692	1	227918126	227923112	14	5	42860	2.0337	0.020993	JMJD4
ENSG00000180113	6	46655612	46672056	13	6	42751	2.0336	0.020995	TDRD6
ENSG00000021645	14	78708734	80330762	3619	192	42827	2.0327	0.02104	NRXN3
ENSG00000105404	19	42460833	42463542	3	1	42748	2.0327	0.021043	RABAC1
ENSG00000173715	11	66511922	66610987	82	17	42773	2.0314	0.02111	C11orf80
ENSG00000145708	5	76248538	76276983	61	11	42728	2.0276	0.021302	CRHBP
ENSG00000162729	1	160061130	160068733	12	3	42702	2.0268	0.021341	IGSF8
ENSG00000102595	13	96453834	96705736	425	19	42882	2.0264	0.021364	UGGT2
ENSG00000179588	16	88519725	88603424	277	28	42541	2.026	0.021383	ZFPM1
ENSG00000169918	15	31775329	32162992	911	35	42819	2.0258	0.021391	OTUD7A
ENSG00000174111	17	36508111	36556019	34	5	42721	2.0257	0.021398	SOCS7
ENSG00000100916	14	36295524	36401531	149	19	42795	2.0255	0.02141	BRMS1L
ENSG00000150681	1	192127587	192154945	33	7	42829	2.0253	0.021418	RGS18
ENSG00000267022	19	44529506	44591471	121	9	42779	2.0238	0.021495	ZNF223
ENSG00000107731	10	72972327	73062621	278	32	42685	2.0233	0.021522	UNC5B
ENSG00000144034	2	73956231	73964527	8	1	42889	2.0229	0.02154	TPRKB
ENSG00000118777	4	89011416	89152474	417	38	42816	2.0226	0.021557	ABCG2
ENSG00000164756	8	117962512	118188953	393	27	42830	2.0226	0.021557	SLC30A8
ENSG00000168878	2	85884437	85895864	16	6	42674	2.0226	0.021559	SFTPB
ENSG00000174944	3	150929905	150996255	136	14	42785	2.0214	0.021619	P2RY14
ENSG00000242419	5	140864741	140892546	56	12	42900	2.0209	0.021646	PCDHGC4
ENSG00000130675	7	156786745	156803345	38	12	42711	2.0208	0.021649	MNX1
ENSG00000111275	12	112204691	112247782	38	5	42864	2.0208	0.021649	ALDH2
ENSG00000196859	17	39114669	39123144	22	5	42872	2.0203	0.021678	KRT39
ENSG00000183793	16	15457516	15474904	1	1	41999	2.0192	0.021734	NPIPA5
ENSG00000100216	22	39077953	39080818	7	2	42921	2.0176	0.021816	TOMM22
ENSG00000272333	19	36208921	36229779	42	10	42843	2.0174	0.021825	KMT2B
ENSG00000181322	3	137980279	138048728	54	17	42689	2.0171	0.02184	NME9
ENSG00000243284	1	159824106	159832447	20	5	42719	2.0169	0.021851	VSIG8
ENSG00000183072	5	172659112	172662360	3	2	42828	2.0169	0.021855	NKX2-5
ENSG00000198851	11	118175260	118186890	27	5	42874	2.0169	0.021855	CD3E
ENSG00000118482	6	64345725	64489229	196	17	42894	2.0166	0.021871	PHF3
ENSG00000083168	8	41786997	41909508	154	14	42860	2.0133	0.02204	KAT6A
ENSG00000166444	11	8714898	8932498	526	24	42804	2.011	0.022161	ST5
ENSG00000242802	7	4815253	4833943	89	7	42874	2.0109	0.022168	AP5Z1
ENSG00000205439	21	46077849	46078258	2	1	42932	2.0079	0.022329	KRTAP12-3
ENSG00000080298	9	3218297	3526004	529	22	42825	2.0074	0.022354	RFX3
ENSG00000178445	9	6532464	6645650	415	45	42704	2.0061	0.022424	GLDC
ENSG00000131914	1	26737269	26756213	28	9	42732	2.006	0.02243	LIN28A
ENSG00000213614	15	72635775	72668817	46	5	42873	2.0055	0.022453	HEXA
ENSG00000163083	2	121103719	121109384	4	2	42732	2.0049	0.022486	INHBB
ENSG00000110243	11	116660083	116663136	9	4	42920	2.0046	0.022505	APOA5
ENSG00000170419	7	54610018	54638773	77	12	42778	2.0043	0.022518	VSTM2A
ENSG00000116711	1	186798085	186958113	443	35	42779	2.0037	0.022553	PLA2G4A
ENSG00000186051	9	108424738	108425367	1	1	42865	2.0017	0.022658	TAL2
ENSG00000116171	1	53392901	53517375	415	16	42881	2.0009	0.0227	SCP2
ENSG00000133488	22	30884900	30901698	60	9	42753	2.0006	0.022719	SEC14L4
ENSG00000203972	6	49467671	49494760	81	9	42810	1.9996	0.022774	GLYATL3
ENSG00000198270	12	112369086	112450970	122	6	42916	1.9994	0.022784	TMEM116
ENSG00000106128	7	30978284	31032869	152	24	42818	1.9992	0.022792	GHRHR
ENSG00000166311	11	6411655	6416228	6	2	42663	1.9981	0.022852	SMPD1
ENSG00000133740	8	86089460	86129387	61	7	42834	1.9973	0.022894	E2F5
ENSG00000090020	1	27425306	27493472	30	12	42675	1.997	0.022915	SLC9A1
ENSG00000157181	1	186344890	186390510	82	14	42771	1.9946	0.023041	C1orf27
ENSG00000181961	11	55110627	55111707	4	2	42901	1.9929	0.023135	OR4A16
ENSG00000137218	6	41737914	41754280	43	11	42815	1.9924	0.023163	FRS3
ENSG00000168746	20	43080624	43093984	16	4	42564	1.9922	0.023175	C20orf62
ENSG00000164011	1	43312280	43318148	4	2	42661	1.9904	0.023273	ZNF691
ENSG00000143851	1	202116141	202130716	31	11	42487	1.9892	0.02334	PTPN7
ENSG00000188672	1	25688740	25756683	61	3	42815	1.989	0.02335	RHCE
ENSG00000182552	4	184560788	184580378	40	6	42636	1.989	0.023352	RWDD4
ENSG00000067082	10	3818188	3827473	9	3	42823	1.9887	0.023366	KLF6
ENSG00000136155	13	78109809	78219398	266	23	42840	1.9883	0.02339	SCEL
ENSG00000134531	12	13349650	13369708	41	10	42676	1.9878	0.023418	EMP1
ENSG00000053372	1	19578033	19586622	52	8	42916	1.9875	0.023433	MRTO4
ENSG00000164124	4	159122756	159176563	46	9	42693	1.987	0.023464	TMEM144
ENSG00000112343	6	25963030	25987384	40	12	42851	1.9868	0.023473	TRIM38
ENSG00000144290	2	162280843	162841792	1016	22	42807	1.9867	0.023476	SLC4A10
ENSG00000249961	16	66788879	66835523	75	6	42847	1.986	0.023519	CCDC79
ENSG00000105388	19	42212504	42233718	50	9	42782	1.985	0.023571	CEACAM5
ENSG00000161677	19	51009255	51014610	11	5	42811	1.9849	0.023579	JOSD2
ENSG00000136463	17	61678231	61685725	2	1	42820	1.9841	0.023624	TACO1
ENSG00000138138	10	89511269	89601100	144	9	42808	1.9839	0.023631	ATAD1
ENSG00000203859	1	119957554	119965658	16	3	42874	1.9811	0.023788	HSD3B2
ENSG00000176731	8	86126311	86132650	10	2	42887	1.9799	0.023859	C8orf59
ENSG00000100106	22	38093011	38172563	182	19	42750	1.9797	0.023866	TRIOBP
ENSG00000111445	12	118451393	118470935	55	13	42744	1.9795	0.023882	RFC5
ENSG00000110514	11	47290712	47351582	127	13	42909	1.9791	0.023903	MADD
ENSG00000115268	19	1438358	1440583	1	1	42754	1.9777	0.023983	RPS15
ENSG00000196376	6	118228689	118638839	1045	62	42857	1.977	0.024019	SLC35F1
ENSG00000166535	12	8975068	9039597	123	17	42587	1.977	0.024022	A2ML1
ENSG00000212719	17	21428051	21477722	12	2	42759	1.9762	0.024065	C17orf51
ENSG00000145990	6	13358062	13487894	273	22	42773	1.9762	0.024067	GFOD1
ENSG00000174950	1	27705666	27709870	3	1	42884	1.9761	0.024073	CD164L2
ENSG00000182362	21	47706251	47717665	67	7	42885	1.9758	0.024088	YBEY
ENSG00000068078	4	1795034	1810599	12	4	42627	1.9752	0.024125	FGFR3
ENSG00000110002	11	123986069	124018428	71	14	42806	1.9751	0.024126	VWA5A
ENSG00000011590	19	36195429	36207940	28	8	42873	1.9749	0.024141	ZBTB32
ENSG00000148175	9	124101355	124132531	80	16	42881	1.9741	0.024186	STOM
ENSG00000197410	4	155153399	155412930	686	48	42787	1.974	0.024191	DCHS2
ENSG00000182968	13	112721913	112726020	2	1	42590	1.9737	0.024207	SOX1
ENSG00000022840	12	120971283	121015397	127	16	42881	1.9732	0.024239	RNF10
ENSG00000116675	1	65713902	65881552	445	31	42754	1.9731	0.024242	DNAJC6
ENSG00000173452	7	19758933	19813221	178	15	42851	1.9701	0.024414	TMEM196
ENSG00000151353	2	667335	677439	25	4	42834	1.9696	0.024439	TMEM18
ENSG00000153113	5	95860971	96115299	784	63	42809	1.9686	0.0245	CAST
ENSG00000187240	11	102980160	103350591	1631	30	42838	1.968	0.024535	DYNC2H1
ENSG00000079246	2	216972187	217071026	224	24	42826	1.9654	0.024683	XRCC5
ENSG00000184254	15	101417919	101456831	78	11	42685	1.9643	0.024749	ALDH1A3
ENSG00000106554	7	132469629	132766848	537	21	42812	1.9627	0.024841	CHCHD3
ENSG00000075223	7	80371854	80551675	265	32	42769	1.9609	0.024943	SEMA3C
ENSG00000185933	10	105213144	105218645	11	4	42550	1.9601	0.024994	CALHM1
ENSG00000100442	14	45584803	45604522	19	4	42897	1.9595	0.025029	FKBP3
ENSG00000186458	20	238377	241737	13	1	42382	1.9594	0.025035	DEFB132
ENSG00000240764	5	140868808	140892546	52	11	42900	1.9582	0.025101	PCDHGC5
ENSG00000149564	11	124622026	124632186	13	4	42697	1.9576	0.025138	ESAM
ENSG00000089220	12	118573663	118583389	24	6	42841	1.9563	0.025217	PEBP1
ENSG00000057935	2	42721709	42984087	571	22	42818	1.9559	0.02524	MTA3
ENSG00000186943	9	107331449	107332411	2	1	42899	1.9555	0.025264	OR13C8
ENSG00000156269	4	80146848	80247204	165	17	42816	1.9548	0.025302	NAA11
ENSG00000096654	6	27418522	27440897	73	5	42837	1.9533	0.025393	ZNF184
ENSG00000125861	20	3639939	3644046	16	5	42821	1.9532	0.0254	GFRA4
ENSG00000092847	1	36335409	36395211	60	9	42828	1.9527	0.025427	AGO1
ENSG00000038945	8	15965387	16424999	1456	49	42827	1.9524	0.025444	MSR1
ENSG00000167791	11	67286383	67290899	3	2	42905	1.9523	0.025449	CABP2
ENSG00000101152	20	62526518	62567384	134	14	42850	1.9521	0.025464	DNAJC5
ENSG00000144048	2	73989311	74007284	11	2	42864	1.9506	0.025555	DUSP11
ENSG00000197283	6	33387847	33421466	46	11	42872	1.9505	0.025557	SYNGAP1
ENSG00000164099	4	119201193	119274158	172	25	42859	1.9505	0.025559	PRSS12
ENSG00000131095	17	42982376	42994305	41	11	42863	1.95	0.025587	GFAP
ENSG00000254737	11	123886282	123887217	5	2	42910	1.9498	0.025601	OR10G4
ENSG00000113600	5	39284364	39424970	336	33	42756	1.9494	0.025624	C9
ENSG00000113924	3	120347020	120401418	67	11	42564	1.9492	0.025635	HGD
ENSG00000135902	2	233390703	233401377	26	5	42745	1.9491	0.025642	CHRND
ENSG00000167325	11	4115937	4160106	106	10	42891	1.9468	0.025778	RRM1
ENSG00000111305	12	13236494	13256619	20	9	42730	1.9467	0.025788	GSG1
ENSG00000025434	11	47269851	47290396	45	7	42911	1.9462	0.025815	NR1H3
ENSG00000117601	1	173872947	173886516	26	5	42786	1.9458	0.025841	SERPINC1
ENSG00000213465	11	64781585	64789656	19	5	42706	1.9457	0.025845	ARL2
ENSG00000267795	16	4838398	4846492	16	5	42685	1.9456	0.025852	SMIM22
ENSG00000086288	7	37888199	37940003	243	29	42845	1.9448	0.025899	NME8
ENSG00000133627	7	152456834	152552463	160	16	42728	1.9448	0.025899	ACTR3B
ENSG00000228368	7	116605900	116607526	2	1	42863	1.9443	0.025927	AC106873.4
ENSG00000099995	22	30727977	30752936	75	12	42881	1.9441	0.025944	SF3A1
ENSG00000107521	10	100175955	100206684	110	16	42792	1.9439	0.025952	HPS1
ENSG00000027847	5	177027101	177037348	28	6	42711	1.9434	0.025986	B4GALT7
ENSG00000023839	10	101542489	101611949	136	14	42890	1.9424	0.026045	ABCC2
ENSG00000177084	12	133200348	133263951	196	11	42891	1.9419	0.026075	POLE
ENSG00000124140	20	44650356	44688784	120	15	42710	1.9417	0.026088	SLC12A5
ENSG00000166689	11	16799842	17035990	611	40	42826	1.9391	0.026244	PLEKHA7
ENSG00000140274	15	45406519	45410619	4	1	42727	1.9381	0.026307	DUOXA2
ENSG00000158793	1	161087876	161095235	9	4	42862	1.9374	0.026346	NIT1
ENSG00000137266	6	3269196	3457256	619	54	42790	1.9364	0.026407	SLC22A23
ENSG00000143185	1	168510003	168513235	11	4	42601	1.9363	0.026415	XCL2
ENSG00000167840	17	5008836	5026411	41	12	42831	1.9358	0.026448	ZNF232
ENSG00000082126	2	202509593	202563417	142	34	42670	1.9356	0.026456	MPP4
ENSG00000187997	17	76142434	76162258	81	18	42661	1.9348	0.026504	C17orf99
ENSG00000114861	3	71003844	71633140	1153	102	42718	1.9344	0.026534	FOXP1
ENSG00000198382	11	75526212	75854239	449	16	42864	1.9339	0.026562	UVRAG
ENSG00000154102	16	85723690	85784735	179	14	42625	1.9338	0.02657	C16orf74
ENSG00000080986	18	2571510	2616634	117	14	42871	1.9338	0.02657	NDC80
ENSG00000073331	4	113206665	113363776	396	51	42829	1.9337	0.026575	ALPK1
ENSG00000143158	1	167885967	167906278	25	5	42798	1.9335	0.02659	MPC2
ENSG00000088543	3	50595462	50608458	11	3	42889	1.9334	0.026594	C3orf18
ENSG00000152642	3	32147181	32210205	235	19	42798	1.9324	0.026654	GPD1L
ENSG00000136485	17	61627822	61671639	35	8	42690	1.9322	0.026665	DCAF7
ENSG00000214999	17	7982800	7984883	5	2	42351	1.9317	0.026698	AC129492.6
ENSG00000139364	12	125671382	126146917	1268	120	42742	1.9316	0.026702	TMEM132B
ENSG00000171133	9	114089763	114090800	2	1	42900	1.9316	0.026706	OR2K2
ENSG00000215472	18	47008051	47017956	25	7	42909	1.9313	0.026724	RPL17-C18orf32
ENSG00000241127	7	39605975	39649919	148	19	42849	1.9295	0.026834	YAE1D1
ENSG00000137054	9	37485932	37503694	103	4	42785	1.9286	0.02689	POLR1E
ENSG00000109927	11	120971882	121062202	239	17	42863	1.9281	0.026923	TECTA
ENSG00000152133	2	37311594	37326387	36	6	42802	1.9271	0.026984	GPATCH11
ENSG00000204703	6	29053985	29055090	2	1	42925	1.926	0.027051	OR2B3
ENSG00000124818	6	47749718	47800516	150	12	42893	1.926	0.027051	OPN5
ENSG00000162992	2	182537815	182545603	7	2	42912	1.9255	0.027087	NEUROD1
ENSG00000189079	12	46123448	46301823	143	19	42805	1.925	0.027116	ARID2
ENSG00000124157	20	43849941	43853099	10	2	42924	1.9249	0.027119	SEMG2
ENSG00000177879	5	115177178	115249778	122	17	42695	1.9246	0.027139	AP3S1
ENSG00000133460	22	24198890	24228496	68	14	42483	1.9237	0.027198	SLC2A11
ENSG00000168883	2	85829979	85876403	58	12	42819	1.9228	0.027252	USP39
ENSG00000111669	12	6976283	6980112	6	1	42813	1.922	0.0273	TPI1
ENSG00000146909	7	156742417	156765876	135	12	42831	1.9218	0.027313	NOM1
ENSG00000037241	5	172385732	172396774	32	6	42904	1.9205	0.027398	RPL26L1
ENSG00000198719	6	170591294	170599561	9	3	42762	1.9202	0.027417	DLL1
ENSG00000204010	10	91137813	91144962	11	3	42897	1.9193	0.027472	IFIT1B
ENSG00000159261	21	37832919	37948867	367	27	42818	1.9193	0.027476	CLDN14
ENSG00000186818	19	55155340	55181810	80	8	42840	1.9192	0.02748	LILRB4
ENSG00000147481	8	50822349	51706678	2361	49	42846	1.919	0.02749	SNTG1
ENSG00000187922	9	139632619	139637808	15	2	42880	1.919	0.027494	LCN10
ENSG00000180530	21	16333556	16437321	154	20	42751	1.9189	0.027499	NRIP1
ENSG00000213402	11	67202981	67205538	4	1	42787	1.9187	0.027509	PTPRCAP
ENSG00000112357	6	137143717	137235075	197	20	42743	1.9182	0.027545	PEX7
ENSG00000143954	2	79252812	79255631	16	4	42895	1.9179	0.027561	REG3G
ENSG00000105793	7	89964537	90020769	173	17	42901	1.9176	0.027578	GTPBP10
ENSG00000136167	13	46700055	46786006	164	24	42644	1.9175	0.027589	LCP1
ENSG00000167995	11	61717293	61732987	52	10	42721	1.9173	0.027598	BEST1
ENSG00000129354	19	10683347	10697991	62	7	42856	1.9159	0.027686	AP1M2
ENSG00000212658	17	39458078	39459103	4	1	42875	1.9158	0.027695	KRTAP29-1
ENSG00000171126	2	42669157	42721237	129	22	42800	1.9156	0.02771	KCNG3
ENSG00000154263	17	67143355	67240987	209	14	42780	1.9148	0.027759	ABCA10
ENSG00000157110	8	30241944	30429778	344	21	42763	1.9143	0.02779	RBPMS
ENSG00000197928	19	53731577	53758151	98	7	42827	1.9139	0.027816	ZNF677
ENSG00000069020	5	65892176	66465423	1332	72	42777	1.913	0.027876	MAST4
ENSG00000021776	15	35147732	35262040	233	17	42819	1.9122	0.027922	AQR
ENSG00000171763	15	45694529	45713617	24	3	42868	1.9108	0.028013	SPATA5L1
ENSG00000172324	11	59189416	59190449	2	1	42921	1.91	0.028069	OR5A2
ENSG00000268317	16	56662971	56666150	9	4	42772	1.9095	0.028097	AC026461.1
ENSG00000204003	9	139632619	139642905	24	4	42845	1.9085	0.028164	LCN6
ENSG00000111671	12	6980099	6998522	32	3	42765	1.9084	0.028167	SPSB2
ENSG00000105220	19	34850385	34893061	86	15	42856	1.9084	0.028169	GPI
ENSG00000162882	2	42994229	43019733	117	11	42802	1.9055	0.028357	HAAO
ENSG00000124226	20	48552948	48570429	40	8	42885	1.9055	0.028361	RNF114
ENSG00000145920	5	175223313	175311023	197	28	42805	1.905	0.028388	CPLX2
ENSG00000133328	11	63320242	63330855	11	4	42667	1.9036	0.028479	HRASLS2
ENSG00000171094	2	29415640	30144432	2271	129	42772	1.9034	0.028491	ALK
ENSG00000153207	1	247002400	247095280	176	20	42752	1.9018	0.028602	AHCTF1
ENSG00000211584	12	48147699	48176536	84	14	42725	1.9016	0.028609	SLC48A1
ENSG00000158373	6	26158349	26171577	12	3	42870	1.9006	0.028675	HIST1H2BD
ENSG00000117385	1	43212006	43232755	35	8	42881	1.8998	0.02873	LEPRE1
ENSG00000173376	4	121956768	121994176	96	15	42860	1.8992	0.02877	NDNF
ENSG00000218537	22	24236613	24241117	23	6	42712	1.8975	0.028879	AP000350.4
ENSG00000117151	1	85015289	85040163	61	10	42849	1.8971	0.028906	CTBS
ENSG00000203909	6	74062785	74064018	2	1	42785	1.8966	0.028943	DPPA5
ENSG00000169213	1	52373628	52456436	158	19	42815	1.8963	0.028961	RAB3B
ENSG00000204839	8	144648357	144655141	21	5	42747	1.8953	0.029025	MROH6
ENSG00000184224	11	67370351	67374177	6	2	42896	1.8947	0.029064	C11orf72
ENSG00000133808	11	12297627	12380691	350	25	42859	1.8938	0.029123	MICALCL
ENSG00000168062	11	64755415	64764517	20	7	42851	1.8932	0.029165	BATF2
ENSG00000164620	5	141016517	141020644	13	6	42787	1.8928	0.029192	RELL2
ENSG00000120948	1	11072414	11085796	18	3	42866	1.892	0.029247	TARDBP
ENSG00000158480	20	48519928	48532080	33	6	42874	1.8911	0.029306	SPATA2
ENSG00000182903	4	419604	492945	203	15	42798	1.8847	0.029733	ZNF721
ENSG00000177570	8	119201698	119634234	1071	71	42660	1.8844	0.029756	SAMD12
ENSG00000187860	22	30752624	30774647	74	7	42887	1.884	0.029783	CCDC157
ENSG00000130303	19	17513748	17516457	8	3	42894	1.8837	0.029805	BST2
ENSG00000179454	14	45393522	45511525	206	11	42870	1.8835	0.029815	KLHL28
ENSG00000149380	11	73946846	74022702	169	16	42872	1.883	0.029853	P4HA3
ENSG00000178055	3	46871032	46875585	8	2	42881	1.8827	0.029871	PRSS42
ENSG00000176894	12	133264192	133297276	91	14	42729	1.8807	0.030006	PXMP2
ENSG00000103528	16	19179293	19279652	121	18	42554	1.8801	0.030046	SYT17
ENSG00000181104	5	76011868	76031606	27	7	42790	1.8799	0.030064	F2R
ENSG00000160321	19	22115760	22193751	239	12	42821	1.8787	0.030142	ZNF208
ENSG00000167971	16	2227184	2246526	22	5	42719	1.8782	0.030178	CASKIN1
ENSG00000185231	18	13882043	13915706	117	8	42843	1.8771	0.030249	MC2R
ENSG00000136152	13	46039060	46110765	187	13	42805	1.8764	0.030303	COG3
ENSG00000126249	19	34895289	34917073	47	8	42864	1.8759	0.030336	PDCD2L
ENSG00000196176	6	26021907	26022278	1	1	42934	1.8745	0.030429	HIST1H4A
ENSG00000100150	22	32149944	32303012	393	17	42889	1.8745	0.030433	DEPDC5
ENSG00000154589	8	74903587	74941322	71	10	42843	1.8731	0.030529	LY96
ENSG00000122729	9	32384618	32454767	183	30	42820	1.8725	0.030572	ACO1
ENSG00000132004	19	12798867	12807457	4	2	42733	1.8724	0.030578	FBXW9
ENSG00000114867	3	184032283	184053146	28	10	42844	1.8722	0.030587	EIF4G1
ENSG00000181045	17	78193498	78227299	129	19	42768	1.8715	0.03064	SLC26A11
ENSG00000173599	11	66615704	66725847	200	24	42869	1.8709	0.030677	PC
ENSG00000184731	2	38814	46870	12	4	42754	1.8706	0.030698	FAM110C
ENSG00000184599	1	113263041	113269857	16	4	42749	1.8689	0.030818	FAM19A3
ENSG00000090006	19	41098789	41135725	100	12	42827	1.8679	0.03089	LTBP4
ENSG00000144191	2	98962618	99015064	165	17	42745	1.8678	0.030897	CNGA3
ENSG00000060566	19	4153598	4173051	25	3	42543	1.8672	0.030937	CREB3L3
ENSG00000105991	7	27132612	27135615	3	2	42730	1.8666	0.030976	HOXA1
ENSG00000114279	3	191857184	192485553	1286	97	42779	1.8653	0.031067	FGF12
ENSG00000088053	19	55525073	55549632	117	13	42853	1.8646	0.031116	GP6
ENSG00000135052	9	88641061	88715088	211	17	42831	1.8645	0.031129	GOLM1
ENSG00000143633	1	231359509	231376933	39	9	42770	1.8644	0.031131	C1orf131
ENSG00000128602	7	128828713	128853386	60	11	42681	1.8644	0.031134	SMO
ENSG00000185385	19	14991138	14992264	7	3	42878	1.8641	0.031157	OR7A17
ENSG00000169372	12	94071151	94288616	484	55	42690	1.864	0.031163	CRADD
ENSG00000183128	10	105232561	105238997	10	3	42850	1.8637	0.031179	CALHM3
ENSG00000163751	3	148583043	148614983	85	11	42869	1.8621	0.031291	CPA3
ENSG00000151502	11	134094539	134117686	31	8	42727	1.8621	0.031295	VPS26B
ENSG00000182247	3	23244511	23633284	1191	24	42874	1.862	0.031299	UBE2E2
ENSG00000011638	16	21169698	21191937	43	9	42765	1.8603	0.031425	TMEM159
ENSG00000196705	19	21324827	21373034	81	11	42819	1.8598	0.031457	ZNF431
ENSG00000197061	6	26104104	26104518	2	1	42926	1.8598	0.03146	HIST1H4C
ENSG00000175634	11	67195931	67202872	13	2	42694	1.8596	0.031469	RPS6KB2
ENSG00000186106	8	101521980	101572012	107	13	42819	1.8594	0.031484	ANKRD46
ENSG00000089847	19	4183351	4224811	97	13	42769	1.8558	0.031742	ANKRD24
ENSG00000268470	17	76494911	76499138	29	7	42809	1.8556	0.031756	DNAH17-AS1
ENSG00000268211	9	131062367	131064212	4	1	42806	1.8542	0.031858	AL359091.2
ENSG00000131019	6	150384286	150390231	27	8	42806	1.8537	0.031893	ULBP3
ENSG00000172362	11	58206593	58207646	3	2	42921	1.8529	0.03195	OR5B12
ENSG00000179886	8	144680074	144682485	5	3	42799	1.852	0.032015	TIGD5
ENSG00000139722	12	123349882	123380991	37	8	42870	1.8513	0.032064	VPS37B
ENSG00000136895	9	129986544	130155939	265	20	42790	1.8505	0.032121	GARNL3
ENSG00000152672	2	71035775	71047732	33	8	42818	1.85	0.032155	CLEC4F
ENSG00000064995	6	34845555	34855866	22	6	42917	1.8493	0.032208	TAF11
ENSG00000178913	5	140698057	140700330	5	2	42919	1.8491	0.032224	TAF7
ENSG00000173581	19	56152428	56164527	25	6	42881	1.849	0.032228	CCDC106
ENSG00000174939	16	29911696	29931185	11	3	42340	1.847	0.032375	ASPHD1
ENSG00000140297	15	59887074	59932438	143	19	42562	1.8464	0.032417	GCNT3
ENSG00000141551	17	80196899	80231607	16	10	42624	1.8463	0.032428	CSNK1D
ENSG00000232941	8	52730143	52730969	1	1	42631	1.8457	0.032468	AC090186.1
ENSG00000132676	1	155657751	155708801	53	9	42812	1.8454	0.032487	DAP3
ENSG00000254531	4	102268937	102270040	1	1	42824	1.8452	0.032506	AP001816.1
ENSG00000146535	7	2767746	2883958	317	19	42839	1.8448	0.032534	GNA12
ENSG00000128923	15	59063391	59154099	185	17	42861	1.8448	0.032536	FAM63B
ENSG00000128510	7	129932974	129964020	92	13	42778	1.8446	0.032551	CPA4
ENSG00000184571	22	25115001	25170687	200	23	42756	1.8441	0.032586	PIWIL3
ENSG00000169435	4	74437267	74486348	130	10	42873	1.844	0.032595	RASSF6
ENSG00000179253	20	60292562	60294804	6	3	42691	1.8437	0.032611	RP11-429E11.3
ENSG00000004777	19	36265434	36279724	39	6	42884	1.8436	0.03262	ARHGAP33
ENSG00000255582	14	22101992	22103096	6	2	42321	1.8436	0.032624	OR10G2
ENSG00000185176	2	241615835	241622323	4	2	42807	1.843	0.032665	AQP12B
ENSG00000158195	1	27730730	27816669	98	5	42847	1.8422	0.032721	WASF2
ENSG00000204252	6	32971955	32977389	37	9	42855	1.8415	0.032774	HLA-DOA
ENSG00000105369	19	42381190	42385439	4	2	42670	1.8403	0.032864	CD79A
ENSG00000100441	14	24898492	24910540	61	10	42758	1.84	0.032887	KHNYN
ENSG00000125652	19	6372444	6375042	7	2	42928	1.8396	0.032911	ALKBH7
ENSG00000161835	12	52400724	52409673	16	9	42726	1.8381	0.033027	GRASP
ENSG00000151967	3	159557650	159615149	76	16	42777	1.8379	0.033039	SCHIP1
ENSG00000108684	17	31340105	32501983	3355	246	42790	1.8377	0.033056	ASIC2
ENSG00000176155	17	80059336	80170706	451	8	42883	1.8373	0.03308	CCDC57
ENSG00000075407	10	38383264	38414472	98	7	42882	1.8371	0.033097	ZNF37A
ENSG00000163389	3	119187785	119213555	72	14	42868	1.8358	0.033193	POGLUT1
ENSG00000182986	19	53367043	53400946	113	13	42578	1.8354	0.03322	ZNF320
ENSG00000164287	5	54408799	54469005	126	12	42749	1.835	0.033253	CDC20B
ENSG00000124789	6	17615269	17706656	271	25	42889	1.835	0.033253	NUP153
ENSG00000157778	7	1606966	1610641	14	3	42867	1.8346	0.033282	PSMG3
ENSG00000198718	14	45431411	45543634	189	12	42875	1.8339	0.033335	FAM179B
ENSG00000188452	2	182401403	182545392	360	25	42832	1.8331	0.033392	CERKL
ENSG00000125170	16	57505863	57521239	44	12	42739	1.832	0.033475	DOK4
ENSG00000100599	14	92980118	93155339	559	70	42689	1.8318	0.033492	RIN3
ENSG00000110711	11	67250512	67258574	9	2	42863	1.8312	0.033538	AIP
ENSG00000175894	21	45917775	46131495	700	41	42748	1.8305	0.03359	TSPEAR
ENSG00000174407	20	61147660	61167971	105	12	42592	1.8298	0.033643	C20orf166
ENSG00000167549	17	27941774	27949925	10	4	42775	1.8297	0.033651	CORO6
ENSG00000185842	1	225083964	225586996	1473	31	42897	1.8295	0.033666	DNAH14
ENSG00000159593	16	66836778	66907159	106	10	42853	1.8291	0.03369	NAE1
ENSG00000109606	4	24519064	24586173	142	16	42737	1.8282	0.03376	DHX15
ENSG00000174106	12	65563351	65642107	80	11	42833	1.8281	0.033767	LEMD3
ENSG00000185745	10	91152303	91163745	24	6	42881	1.8273	0.033824	IFIT1
ENSG00000116580	1	155719508	155829191	148	11	42814	1.8266	0.03388	GON4L
ENSG00000142173	21	47518011	47552763	139	16	42749	1.8263	0.033901	COL6A2
ENSG00000139644	12	50101508	50158717	153	11	42900	1.8258	0.033939	TMBIM6
ENSG00000182674	8	73449626	73850584	1082	61	42870	1.8257	0.033951	KCNB2
ENSG00000015592	8	27092840	27115937	82	11	42894	1.8256	0.033952	STMN4
ENSG00000142025	19	42348806	42356401	8	4	42677	1.8254	0.033973	DMRTC2
ENSG00000181903	11	55432614	55433671	1	1	42910	1.8241	0.034071	OR4C6
ENSG00000187790	14	45605143	45670093	100	11	42874	1.824	0.034074	FANCM
ENSG00000125977	20	32676104	32700138	22	5	42854	1.8237	0.034102	EIF2S2
ENSG00000129219	17	4710391	4726729	40	10	42617	1.8218	0.03424	PLD2
ENSG00000133067	1	202163029	202288909	298	29	42761	1.8214	0.03427	LGR6
ENSG00000164411	6	87992696	88038996	110	9	42848	1.8203	0.034359	GJB7
ENSG00000084444	12	13197218	13295455	167	20	42824	1.8198	0.034396	KIAA1467
ENSG00000173530	8	22993101	23021543	50	7	42611	1.8196	0.034412	TNFRSF10D
ENSG00000240505	17	16832849	16875432	173	20	42833	1.8188	0.034474	TNFRSF13B
ENSG00000136936	9	100437191	100459639	24	8	42842	1.818	0.034531	XPA
ENSG00000126070	1	36396319	36538101	126	11	42861	1.818	0.034533	AGO3
ENSG00000162728	1	160051360	160060353	20	5	42494	1.818	0.034533	KCNJ9
ENSG00000144036	2	72403113	73053170	850	20	42828	1.8179	0.034542	EXOC6B
ENSG00000055118	7	150642049	150675403	76	13	42787	1.8178	0.034547	KCNH2
ENSG00000033122	1	70034081	70617628	1514	65	42805	1.8169	0.034617	LRRC7
ENSG00000269415	3	59957215	59957583	3	1	42895	1.816	0.034688	NPCDR1
ENSG00000109654	4	154073494	154260472	451	49	42710	1.8159	0.034692	TRIM2
ENSG00000162595	1	68511645	68517314	9	2	42695	1.8159	0.034694	DIRAS3
ENSG00000160298	21	47720095	47743789	64	13	42870	1.8155	0.034722	C21orf58
ENSG00000015413	16	89679716	89704839	77	12	42469	1.8148	0.034779	DPEP1
ENSG00000166398	19	34745442	34846491	213	22	42814	1.8145	0.034801	KIAA0355
ENSG00000156427	5	170846660	170884627	81	17	42754	1.8143	0.034817	FGF18
ENSG00000146926	7	150872785	150884919	33	6	42817	1.8138	0.034856	ASB10
ENSG00000162891	1	207038699	207042568	3	1	42532	1.8137	0.03486	IL20
ENSG00000261221	19	56116771	56128635	18	7	42519	1.8133	0.034892	ZNF865
ENSG00000140961	16	83981887	83999937	77	8	42753	1.8133	0.034896	OSGIN1
ENSG00000129493	14	31760994	31889788	171	14	42816	1.8131	0.034909	HEATR5A
ENSG00000229474	15	44957930	45003514	13	5	42623	1.8128	0.034929	PATL2
ENSG00000196131	19	53761545	53765090	14	3	42877	1.8105	0.035106	VN1R2
ENSG00000157927	7	4836686	4923350	358	28	42751	1.8104	0.035116	RADIL
ENSG00000083812	19	58978423	58984945	6	3	42445	1.8095	0.035188	ZNF324
ENSG00000198483	1	145549230	145568526	28	3	42393	1.8092	0.035206	ANKRD35
ENSG00000099992	22	30687979	30723035	57	13	42884	1.8091	0.035221	TBC1D10A
ENSG00000214946	17	15635561	15649476	20	4	42464	1.8088	0.035237	TBC1D26
ENSG00000164252	5	76325076	76361059	71	11	42427	1.8079	0.035313	AGGF1
ENSG00000178386	19	44555520	44572144	32	6	42765	1.8071	0.035373	ZNF223
ENSG00000140320	15	40731920	40760441	21	6	42715	1.8068	0.035396	BAHD1
ENSG00000131149	16	85645015	85709810	43	9	42513	1.8063	0.035436	GSE1
ENSG00000130203	19	45409011	45412650	5	3	42811	1.8056	0.035487	APOE
ENSG00000153446	16	5094123	5116111	53	12	42680	1.804	0.035615	C16orf89
ENSG00000111110	12	63037762	63328817	787	90	42745	1.8033	0.035672	PPM1H
ENSG00000251349	9	103204553	103339918	286	15	42873	1.803	0.035692	MSANTD3-TMEFF1
ENSG00000241697	9	103204560	103339918	286	15	42873	1.803	0.035692	TMEFF1
ENSG00000104964	19	3052908	3063105	3	1	42702	1.8025	0.035735	AES
ENSG00000248643	11	66384097	66413940	23	7	42855	1.8016	0.035805	RBM14-RBM4
ENSG00000203864	1	117236734	117249225	11	5	42547	1.8014	0.03582	C1orf137
ENSG00000213889	19	45992035	46005768	38	7	42861	1.8011	0.035842	PPM1N
ENSG00000106631	7	44178463	44180931	9	3	42746	1.8002	0.035911	MYL7
ENSG00000146038	6	24171984	24358280	678	39	42852	1.7997	0.03595	DCDC2
ENSG00000163590	3	160473390	160796695	686	26	42871	1.7987	0.036035	PPM1L
ENSG00000108179	10	81107225	81115093	16	4	42815	1.7982	0.036069	PPIF
ENSG00000171766	15	45653322	45694525	70	4	42915	1.7972	0.03615	GATM
ENSG00000070601	9	37650997	37746901	332	36	42816	1.7965	0.036208	FRMPD1
ENSG00000122592	7	27193335	27197555	6	3	42858	1.7964	0.036216	HOXA7
ENSG00000124374	2	71409869	71454213	157	19	42899	1.7963	0.036223	PAIP2B
ENSG00000175806	8	9911778	10286401	1474	65	42782	1.7961	0.036239	MSRA
ENSG00000069849	3	141594966	141645356	173	18	42876	1.7955	0.03629	ATP1B3
ENSG00000137198	6	16238811	16295780	113	18	42811	1.7954	0.036291	GMPR
ENSG00000188848	4	42112955	42154895	90	10	42836	1.7948	0.036339	BEND4
ENSG00000197780	1	109605108	109618624	42	10	42516	1.7947	0.036354	TAF13
ENSG00000114315	3	193853934	193856521	2	1	42841	1.7936	0.036442	HES1
ENSG00000167131	17	42976510	42982758	17	4	42912	1.7919	0.036576	CCDC103
ENSG00000121542	3	122920774	122992977	235	7	42784	1.7911	0.036639	SEC22A
ENSG00000175606	8	74884672	74895018	30	4	42882	1.7909	0.036653	TMEM70
ENSG00000174469	7	145813453	148118090	7484	273	42820	1.7908	0.036666	CNTNAP2
ENSG00000156050	14	74398204	74417117	65	8	42860	1.7907	0.036672	FAM161B
ENSG00000169715	16	56659387	56661024	7	4	42538	1.7887	0.036829	MT1E
ENSG00000116661	1	11708424	11715842	5	3	42348	1.7887	0.036833	FBXO2
ENSG00000097046	1	91966408	91991321	50	10	42872	1.7886	0.036839	CDC7
ENSG00000126106	1	45100910	45140227	75	6	42264	1.7884	0.036853	TMEM53
ENSG00000143740	1	227916240	227968927	130	18	42863	1.7883	0.036867	SNAP47
ENSG00000196363	9	137000487	137025093	159	11	42851	1.7861	0.03704	WDR5
ENSG00000088325	20	30327074	30389608	84	7	42724	1.7858	0.037062	TPX2
ENSG00000128513	7	124462440	124570037	288	7	42856	1.7851	0.037123	POT1
ENSG00000126091	1	44171495	44396831	463	23	42827	1.7842	0.037196	ST3GAL3
ENSG00000059769	9	114393632	114432508	144	18	42847	1.784	0.037208	DNAJC25
ENSG00000244115	9	114393666	114432509	144	18	42847	1.784	0.037208	DNAJC25-GNG10
ENSG00000178206	2	132044330	132050127	2	1	42758	1.7837	0.03724	CYP4F31P
ENSG00000231171	4	178649911	178911904	739	50	42766	1.7833	0.037267	LINC01098
ENSG00000114735	3	50606583	50622366	15	3	42900	1.7831	0.037284	HEMK1
ENSG00000137033	9	6215805	6257983	131	17	42817	1.7829	0.037304	IL33
ENSG00000163376	3	67048727	67061634	16	4	42830	1.7827	0.03732	KBTBD8
ENSG00000182183	1	53099016	53135355	73	15	42747	1.7819	0.03738	FAM159A
ENSG00000172687	19	21541732	21562104	90	4	42878	1.7819	0.037383	ZNF738
ENSG00000170681	9	103340361	103350188	38	8	42885	1.7818	0.037393	MURC
ENSG00000122035	13	27844464	27847827	6	2	42672	1.7817	0.037398	RASL11A
ENSG00000213588	6	33422356	33425325	4	2	42918	1.7811	0.037447	ZBTB9
ENSG00000181274	10	99092255	99094458	2	1	42845	1.7806	0.037488	FRAT2
ENSG00000269279	1	116915890	116926718	17	3	42861	1.7797	0.03756	AL136376.1
ENSG00000157106	16	18816175	18937776	226	12	42532	1.7786	0.037656	SMG1
ENSG00000104388	8	61429416	61536186	204	11	42892	1.7784	0.037672	RAB2A
ENSG00000009844	6	142468367	142545826	141	10	42814	1.7782	0.037683	VTA1
ENSG00000169026	4	675618	683230	12	3	42813	1.7782	0.037686	MFSD7
ENSG00000059122	16	2961938	3001209	202	24	42557	1.7777	0.037725	FLYWCH1
ENSG00000188211	11	17373273	17398888	58	10	42895	1.7776	0.037737	NCR3LG1
ENSG00000138674	4	83739814	83822319	120	6	41971	1.777	0.037782	SEC31A
ENSG00000151748	14	51098776	51135049	92	11	42877	1.7767	0.037811	SAV1
ENSG00000114120	3	140660672	140698775	82	6	42865	1.7764	0.037834	SLC25A36
ENSG00000153790	7	25174316	25219975	168	13	42889	1.7762	0.037851	C7orf31
ENSG00000164645	7	88423420	88425035	6	2	42931	1.7758	0.037884	C7orf62
ENSG00000176893	11	4935900	4936922	2	1	42894	1.7755	0.037906	OR51G2
ENSG00000100997	20	25275379	25371619	215	10	42878	1.7752	0.037934	ABHD12
ENSG00000186105	5	61874562	61877275	2	1	42890	1.775	0.037949	LRRC70
ENSG00000144962	3	172607148	172859058	568	45	42811	1.775	0.037952	SPATA16
ENSG00000090339	19	10381511	10397291	33	10	42416	1.7741	0.038023	ICAM1
ENSG00000100226	22	39101728	39134304	61	8	42843	1.7736	0.038064	GTPBP1
ENSG00000163795	2	27600098	27603657	3	2	42844	1.7721	0.038187	ZNF513
ENSG00000137727	11	110447766	110583912	300	20	42844	1.7717	0.038222	ARHGAP20
ENSG00000132170	3	12328867	12475855	322	24	42873	1.7702	0.038347	PPARG
ENSG00000141720	17	36921942	36956379	72	14	42837	1.7702	0.038348	PIP4K2B
ENSG00000107719	10	72238577	72328205	347	36	42765	1.7688	0.03846	PALD1
ENSG00000125970	20	32581452	32696114	135	13	42825	1.7684	0.038497	RALY
ENSG00000119912	10	94211441	94333833	270	21	42889	1.7679	0.038542	IDE
ENSG00000164171	5	52285156	52390609	376	26	42889	1.7672	0.038596	ITGA2
ENSG00000136944	9	129376722	129463311	249	38	42706	1.7667	0.038641	LMX1B
ENSG00000112514	6	33384219	33386094	2	1	42914	1.7655	0.038738	CUTA
ENSG00000184840	5	177019159	177023125	12	5	42855	1.7642	0.038851	TMED9
ENSG00000179213	19	51749603	51772584	68	9	42668	1.7635	0.038908	SIGLECL1
ENSG00000152689	2	33661391	33789817	268	37	42735	1.7634	0.038916	RASGRP3
ENSG00000175854	9	131037658	131051269	14	2	42801	1.7633	0.038929	SWI5
ENSG00000269795	1	243388058	243395911	11	4	42738	1.7632	0.038936	AC092782.1
ENSG00000163812	3	44956749	45017677	65	8	42850	1.763	0.038947	ZDHHC3
ENSG00000006059	17	39502344	39507064	9	3	42877	1.763	0.038953	KRT33A
ENSG00000166123	16	46918290	46965209	25	4	42376	1.7625	0.038996	GPT2
ENSG00000103197	16	2097466	2138716	68	19	42560	1.7609	0.039125	TSC2
ENSG00000125755	19	46318668	46366548	174	12	42878	1.7594	0.039257	SYMPK
ENSG00000173418	20	19997760	20014299	32	7	42835	1.7592	0.03927	NAA20
ENSG00000164975	9	15422702	15465951	102	10	42877	1.7579	0.039385	SNAPC3
ENSG00000141552	17	79848666	79858867	4	2	42729	1.7563	0.039517	ANAPC11
ENSG00000162599	1	61330931	61928465	1185	126	42795	1.7561	0.039532	NFIA
ENSG00000242252	1	156211753	156213112	1	1	42897	1.756	0.039548	BGLAP
ENSG00000076356	1	208195587	208417665	589	51	42803	1.7555	0.039586	PLXNA2
ENSG00000172016	2	79384132	79386879	5	3	42721	1.7534	0.039769	REG3A
ENSG00000158545	16	88636789	88698374	220	30	42792	1.7529	0.039812	ZC3H18
ENSG00000198821	1	167399877	167487847	212	41	42767	1.7523	0.039857	CD247
ENSG00000229415	14	36942493	36983034	22	7	42496	1.7519	0.039895	SFTA3
ENSG00000111780	12	120876001	120897809	53	10	42895	1.7514	0.039939	AL021546.6
ENSG00000204897	17	38904273	38911584	15	5	42653	1.7512	0.039957	KRT25
ENSG00000249860	10	57358750	57360488	7	3	42575	1.7511	0.039967	MTRNR2L5
ENSG00000028116	2	58134786	58387055	461	26	42859	1.751	0.039973	VRK2
ENSG00000069482	11	68451247	68458643	9	2	42572	1.7505	0.040016	GAL
ENSG00000249624	21	34619079	34655517	66	16	42664	1.7502	0.040042	AP000295.9
ENSG00000135686	16	84682131	84701292	63	10	42767	1.7498	0.040075	KLHL36
ENSG00000154175	3	100468000	100712359	620	41	42825	1.7498	0.040076	ABI3BP
ENSG00000123838	1	207277607	207318317	90	14	42727	1.7497	0.040085	C4BPA
ENSG00000136827	9	132575223	132586413	25	6	42879	1.7492	0.040127	TOR1A
ENSG00000138760	4	77079890	77135046	176	16	42847	1.7485	0.040187	SCARB2
ENSG00000130307	19	17359985	17393595	106	16	42856	1.7479	0.040239	USHBP1
ENSG00000112164	6	39016574	39055519	169	20	42786	1.7473	0.040292	GLP1R
ENSG00000158486	16	20944433	21170762	502	38	42794	1.7464	0.04037	DNAH3
ENSG00000158163	3	137780832	137834660	112	7	42879	1.7462	0.040384	DZIP1L
ENSG00000198431	12	104609557	104744061	400	26	42862	1.7458	0.040425	TXNRD1
ENSG00000173988	13	46786083	46851501	201	17	42812	1.7456	0.040443	LRRC63
ENSG00000159307	22	43593289	43739394	554	72	42750	1.7453	0.040464	SCUBE1
ENSG00000074211	4	6322305	6565327	647	53	42699	1.7451	0.040486	PPP2R2C
ENSG00000101004	20	25433341	25566153	281	17	42875	1.745	0.040494	NINL
ENSG00000226887	4	53588785	53617807	37	3	42790	1.7442	0.04056	ERVMER34-1
ENSG00000111678	12	7052141	7055166	9	4	42612	1.7442	0.040562	C12orf57
ENSG00000186487	2	1792885	2335032	1365	77	42828	1.7442	0.040565	MYT1L
ENSG00000145198	3	183948217	183960117	22	4	42799	1.7434	0.040629	VWA5B2
ENSG00000170608	19	46367247	46377055	24	8	42812	1.7429	0.040675	FOXA3
ENSG00000168070	11	64704989	64739557	83	8	42909	1.7427	0.04069	C11orf85
ENSG00000154065	18	21178890	21242849	82	16	42786	1.7419	0.040765	ANKRD29
ENSG00000167925	17	40340817	40346531	3	2	42493	1.7418	0.040769	GHDC
ENSG00000136068	3	57994127	58157982	373	30	42754	1.741	0.04084	FLNB
ENSG00000212935	21	45977673	45978643	3	1	42837	1.7408	0.040857	KRTAP10-3
ENSG00000158457	7	128784712	128808671	73	8	42685	1.7407	0.040869	TSPAN33
ENSG00000119431	9	116135699	116139279	16	4	42668	1.7399	0.040935	HDHD3
ENSG00000182141	19	21473962	21512227	92	9	42912	1.7392	0.041004	ZNF708
ENSG00000005194	16	57462081	57481440	62	13	42907	1.739	0.04102	CIAPIN1
ENSG00000198746	1	27216979	27226957	10	5	42756	1.7388	0.041033	GPATCH3
ENSG00000166819	15	90207596	90222658	33	10	42682	1.7385	0.041064	PLIN1
ENSG00000169857	15	34158428	34331377	599	38	42846	1.7383	0.041079	AVEN
ENSG00000224730	19	55147173	55150343	13	3	42809	1.7378	0.041127	AC009892.10
ENSG00000132640	20	11871371	11907257	75	6	42827	1.7375	0.041151	BTBD3
ENSG00000268130	13	113755563	113756608	1	1	42934	1.7366	0.041225	AL137002.1
ENSG00000164761	8	119935796	119964439	108	16	42899	1.7363	0.041252	TNFRSF11B
ENSG00000197887	11	57970674	57971653	5	2	42911	1.7355	0.041328	OR1S2
ENSG00000113318	5	79950467	80172279	593	25	42863	1.7355	0.04133	MSH3
ENSG00000134571	11	47352957	47374253	37	10	42826	1.735	0.041374	MYBPC3
ENSG00000054611	22	47158518	47571336	1346	78	42751	1.7349	0.041381	TBC1D22A
ENSG00000124422	17	20902910	20947073	142	11	42835	1.7344	0.041425	USP22
ENSG00000178828	1	20140523	20141771	5	3	42783	1.7343	0.041433	RNF186
ENSG00000172073	2	88824169	88829102	12	3	42756	1.7339	0.04147	TEX37
ENSG00000125895	20	1161205	1166059	4	2	42333	1.7339	0.041471	TMEM74B
ENSG00000204889	17	39133968	39143387	75	5	42831	1.7335	0.0415	KRT40
ENSG00000125651	19	6379580	6393992	42	5	42918	1.7334	0.041511	GTF2F1
ENSG00000165972	12	96260826	96336752	248	32	42886	1.7332	0.041531	CCDC38
ENSG00000007306	19	42177235	42210895	100	10	42860	1.7332	0.041533	CEACAM7
ENSG00000101003	20	25388363	25433264	111	9	42886	1.7328	0.041563	GINS1
ENSG00000162368	1	47799469	47844511	100	9	42885	1.7326	0.041583	CMPK1
ENSG00000108578	17	28575218	28619074	67	11	42837	1.7324	0.041599	BLMH
ENSG00000185982	20	168494	170322	6	2	42926	1.7323	0.041613	DEFB128
ENSG00000113108	5	139937853	139973337	39	11	42788	1.7322	0.041622	APBB3
ENSG00000136925	9	100362362	100395962	31	11	42860	1.7315	0.041684	TSTD2
ENSG00000061273	12	48176505	48226915	93	24	42670	1.731	0.041722	HDAC7
ENSG00000065883	7	39989636	40136733	236	19	42791	1.7308	0.041748	CDK13
ENSG00000180626	17	5082831	5095178	23	7	42840	1.7306	0.041761	ZNF594
ENSG00000153574	2	88991162	89050452	117	6	42893	1.7297	0.041843	RPIA
ENSG00000236669	7	157318477	157320019	5	2	42727	1.7295	0.041856	AC006372.1
ENSG00000213085	1	159842154	159869953	61	8	42841	1.7291	0.041894	CCDC19
ENSG00000121440	3	73431584	73674091	553	57	42724	1.7288	0.041921	PDZRN3
ENSG00000165055	7	128116783	128146656	88	18	42856	1.7272	0.04207	METTL2B
ENSG00000169194	5	131991955	131996802	8	2	42871	1.7268	0.042098	IL13
ENSG00000115419	2	191745553	191830278	107	13	42851	1.7266	0.04212	GLS
ENSG00000021355	6	2832566	2842240	27	6	42476	1.7257	0.042205	SERPINB1
ENSG00000111701	12	7801996	7818499	67	13	42900	1.7251	0.042251	APOBEC1
ENSG00000156113	10	78629359	79398353	1920	142	42820	1.7246	0.042301	KCNMA1
ENSG00000106404	7	100875373	100882101	13	4	42819	1.7237	0.042384	CLDN15
ENSG00000075785	3	128444965	128533639	220	18	42872	1.7236	0.042388	RAB7A
ENSG00000185565	3	115521235	117716095	6010	283	42807	1.723	0.042446	LSAMP
ENSG00000168427	2	239047363	239061588	34	11	42175	1.7222	0.042514	KLHL30
ENSG00000174348	1	53527854	53551174	110	13	42869	1.7213	0.042594	PODN
ENSG00000214842	2	17691851	17699706	27	3	42909	1.7201	0.042703	RAD51AP2
ENSG00000167608	19	54663846	54676944	20	5	42414	1.72	0.042713	TMC4
ENSG00000101608	18	3247479	3256234	36	4	42731	1.7197	0.042744	MYL12A
ENSG00000214447	17	42977135	42982758	15	3	42910	1.7183	0.042875	FAM187A
ENSG00000143217	1	161040785	161059389	37	10	42506	1.7182	0.042878	PVRL4
ENSG00000134186	1	109234945	109244425	7	4	42707	1.7166	0.043023	PRPF38B
ENSG00000212997	8	95558771	95560630	8	2	42933	1.7166	0.043024	AC023632.1
ENSG00000214102	7	141408153	141431071	28	2	42811	1.7165	0.043039	WEE2
ENSG00000175544	11	67219877	67226699	12	4	42846	1.7162	0.043067	CABP4
ENSG00000070019	12	14765576	14849519	91	17	42848	1.7152	0.043158	GUCY2C
ENSG00000117501	1	170904612	171033906	374	19	42481	1.7149	0.043179	MROH9
ENSG00000119723	14	74416629	74430373	50	10	42872	1.7147	0.043198	COQ6
ENSG00000198839	7	111846643	111983151	232	20	42850	1.7136	0.0433	ZNF277
ENSG00000064490	19	19303008	19312678	15	4	42788	1.7127	0.043384	RFXANK
ENSG00000180228	2	179296141	179316239	15	6	42891	1.7124	0.043408	PRKRA
ENSG00000115425	2	216861052	216947678	205	25	42590	1.7118	0.043463	PECR
ENSG00000173320	4	184774584	184944679	418	59	42609	1.7116	0.043487	STOX2
ENSG00000150893	13	39261266	39460074	413	46	42802	1.7113	0.043513	FREM2
ENSG00000100325	22	30184597	30234271	135	16	42789	1.7113	0.043513	ASCC2
ENSG00000163898	3	185224050	185270401	135	13	42857	1.7109	0.04355	LIPH
ENSG00000138688	4	123073488	123283913	288	23	42886	1.7101	0.043621	KIAA1109
ENSG00000177311	3	141043055	141168634	230	24	42832	1.71	0.043637	ZBTB38
ENSG00000141452	18	21083473	21111746	44	6	42842	1.7082	0.043799	C18orf8
ENSG00000198933	17	45771447	45789416	36	8	42871	1.7074	0.043871	TBKBP1
ENSG00000115368	2	190306159	190340291	171	5	42909	1.7074	0.043872	WDR75
ENSG00000141441	18	29704840	30050447	825	46	42821	1.7072	0.043893	GAREM
ENSG00000160445	9	131492065	131534693	37	5	42791	1.7052	0.04408	ZER1
ENSG00000188994	6	87862551	87973914	263	11	42892	1.7047	0.044127	ZNF292
ENSG00000083807	19	58990879	59023780	61	9	42747	1.7044	0.044154	SLC27A5
ENSG00000143337	1	179851177	179894135	109	11	42809	1.7032	0.044266	TOR1AIP1
ENSG00000181240	19	6426048	6433790	20	5	42780	1.7032	0.044269	SLC25A41
ENSG00000205086	2	42162508	42181406	51	11	42753	1.7028	0.0443	C2orf91
ENSG00000186973	1	43610824	43622067	43	8	42823	1.7025	0.044332	FAM183A
ENSG00000128709	2	176987088	176989853	4	2	42722	1.7016	0.044412	HOXD9
ENSG00000142494	17	19398698	19482347	118	18	42673	1.7014	0.04443	SLC47A1
ENSG00000134389	1	196946667	196978804	55	9	42787	1.7012	0.04445	CFHR5
ENSG00000064313	8	120743015	120845103	258	15	42893	1.701	0.044469	TAF2
ENSG00000124610	6	26017260	26018040	4	2	42915	1.7007	0.044497	HIST1H1A
ENSG00000141627	18	46570039	46987717	983	25	42867	1.7003	0.044537	DYM
ENSG00000186860	17	39471173	39471947	4	2	42922	1.6982	0.044731	KRTAP17-1
ENSG00000130787	12	123319000	123347507	87	9	42854	1.6982	0.044733	HIP1R
ENSG00000196547	15	91445448	91465814	46	7	42782	1.6971	0.044837	MAN2A2
ENSG00000088247	19	6413359	6424805	36	4	42861	1.6969	0.044858	KHSRP
ENSG00000176635	22	30476163	30573064	195	22	42888	1.6969	0.044861	HORMAD2
ENSG00000158850	1	161141100	161147287	8	3	42863	1.6965	0.044898	B4GALT3
ENSG00000173480	19	58411664	58427978	39	8	42797	1.6964	0.044905	ZNF417
ENSG00000126267	19	36139125	36149763	25	7	42669	1.6962	0.044925	COX6B1
ENSG00000170835	9	135937365	135947248	2	1	42070	1.6956	0.044978	CEL
ENSG00000133742	8	86239837	86291243	90	16	42808	1.6947	0.04507	CA1
ENSG00000132196	1	162760492	162782607	35	11	42821	1.6946	0.045074	HSD17B7
ENSG00000079931	6	132617194	132722684	231	28	42717	1.694	0.045137	MOXD1
ENSG00000180264	9	127213423	127239379	49	5	42468	1.6938	0.045153	GPR144
ENSG00000006451	7	39663082	39747723	168	23	42860	1.6927	0.04526	RALA
ENSG00000171611	6	42883727	42893573	21	4	42847	1.6913	0.045392	PTCRA
ENSG00000127666	19	4815944	4831716	43	10	42813	1.6913	0.045393	TICAM1
ENSG00000189180	10	38299578	38354016	128	11	42829	1.691	0.045417	ZNF33A
ENSG00000100985	20	44637547	44645200	18	4	42893	1.6909	0.045423	MMP9
ENSG00000114767	3	51967446	51975957	4	2	42635	1.6904	0.045479	RRP9
ENSG00000187642	1	910579	917497	20	4	42668	1.6899	0.045522	C1orf170
ENSG00000269676	12	133049334	133050726	1	1	42689	1.6895	0.045561	MUC8
ENSG00000001084	6	53362139	53481768	368	47	42767	1.6888	0.045631	GCLC
ENSG00000088826	20	4101627	4168394	281	33	42430	1.6881	0.045692	SMOX
ENSG00000180739	19	10623623	10628607	9	4	42111	1.6879	0.04572	S1PR5
ENSG00000101222	20	3758151	3762095	7	3	42799	1.6878	0.045729	SPEF1
ENSG00000107815	10	102747124	102754158	4	2	42925	1.6871	0.045797	C10orf2
ENSG00000106541	7	16831435	16873057	210	22	42869	1.6861	0.045893	AGR2
ENSG00000159110	21	34602206	34637980	104	11	42784	1.6854	0.045954	IFNAR2
ENSG00000136897	9	104149915	104160896	18	6	42773	1.6852	0.045975	MRPL50
ENSG00000146205	2	242127924	242164792	112	23	42490	1.6851	0.045983	ANO7
ENSG00000140092	14	92335756	92414331	258	28	42786	1.685	0.045992	FBLN5
ENSG00000145293	4	83351715	83382244	72	18	42637	1.6846	0.046029	ENOPH1
ENSG00000178473	10	5406972	5416169	30	4	42674	1.6846	0.04603	UCN3
ENSG00000166965	15	91498100	91506349	30	6	42735	1.6838	0.046113	RCCD1
ENSG00000157741	7	138915102	138992982	100	10	42882	1.6825	0.046236	UBN2
ENSG00000198909	17	61699775	61773663	76	5	42820	1.6825	0.046237	MAP3K3
ENSG00000026559	20	49620193	49639666	24	3	42192	1.6824	0.046241	KCNG1
ENSG00000113384	5	32124810	32174456	107	13	42732	1.6821	0.046277	GOLPH3
ENSG00000188474	19	12203078	12225491	43	8	42844	1.6818	0.046307	ZNF788
ENSG00000149735	11	64701943	64703360	2	1	42719	1.6817	0.046312	GPHA2
ENSG00000101463	20	24449835	24647252	403	40	42815	1.6816	0.046324	SYNDIG1
ENSG00000126088	1	45477819	45481247	3	1	42898	1.6808	0.046404	UROD
ENSG00000261115	7	140774032	141180180	857	72	42817	1.6806	0.046419	TMEM178B
ENSG00000011405	11	17099277	17229530	217	20	42867	1.6804	0.046444	PIK3C2A
ENSG00000064999	6	34857042	35059179	457	35	42851	1.68	0.046478	ANKS1A
ENSG00000173825	11	65122238	65125084	4	2	42905	1.6778	0.046696	TIGD3
ENSG00000112077	6	49572871	49604552	118	14	42916	1.6774	0.046733	RHAG
ENSG00000115649	2	220036619	220042828	17	3	42742	1.6769	0.046779	CNPPD1
ENSG00000104497	8	82711816	82755101	139	11	42902	1.6763	0.046835	SNX16
ENSG00000163600	2	204801471	204826300	54	12	42757	1.6761	0.046859	ICOS
ENSG00000029559	4	88720733	88733074	37	9	42899	1.676	0.04687	IBSP
ENSG00000213246	17	56422539	56430454	18	4	42891	1.6754	0.04693	SUPT4H1
ENSG00000164663	6	41757634	41863099	180	20	42882	1.6752	0.046952	USP49
ENSG00000165973	11	20691117	21597227	2603	207	42771	1.6745	0.047016	NELL1
ENSG00000151500	11	134118173	134123264	6	3	42741	1.6732	0.047143	THYN1
ENSG00000262601	16	85204882	85218969	56	15	42536	1.6731	0.047156	CTC-786C10.1
ENSG00000116833	1	199996730	200146552	494	55	42760	1.6727	0.047193	NR5A2
ENSG00000176853	8	124780696	124827692	88	9	42904	1.6721	0.047253	FAM91A1
ENSG00000179142	8	143991975	143999259	19	4	42818	1.6718	0.047287	CYP11B2
ENSG00000149212	11	94898704	94965705	73	9	42767	1.6712	0.047338	SESN3
ENSG00000132958	13	19997017	20110903	189	13	42844	1.6711	0.047355	TPTE2
ENSG00000234511	5	169659451	169679579	22	5	42641	1.6709	0.047369	C5orf58
ENSG00000129226	17	7482785	7485429	7	4	42851	1.6706	0.047399	CD68
ENSG00000127152	14	99635624	99737861	200	31	42701	1.6697	0.047486	BCL11B
ENSG00000121594	3	119243140	119278449	116	22	42804	1.6695	0.047506	CD80
ENSG00000256566	20	2447858	2489553	79	14	42727	1.6693	0.047532	RP4-734P14.4
ENSG00000146083	5	175953698	175965026	14	5	42589	1.6682	0.047635	RNF44
ENSG00000089818	12	8234807	8250367	12	3	42476	1.6679	0.047672	NECAP1
ENSG00000177398	21	43483068	43563563	385	46	42788	1.6671	0.047746	UMODL1
ENSG00000188888	17	36481413	36499730	24	5	42795	1.6652	0.047935	GPR179
ENSG00000004660	17	3763609	3798185	37	9	42506	1.665	0.047955	CAMKK1
ENSG00000179915	2	50145643	51259674	3364	118	42840	1.664	0.048058	NRXN1
ENSG00000144713	3	12875984	12883087	29	4	42861	1.6639	0.048068	RPL32
ENSG00000113460	5	34915481	34926101	12	4	42894	1.6637	0.04809	BRIX1
ENSG00000135069	9	80912059	80945009	144	18	42773	1.6636	0.048093	PSAT1
ENSG00000102543	13	49822047	49867618	72	5	42862	1.6627	0.048189	CDADC1
ENSG00000124593	6	41748087	41757879	29	7	42852	1.6625	0.048207	PRICKLE4
ENSG00000101187	20	61273797	61317137	101	21	42650	1.6618	0.048279	SLCO4A1
ENSG00000197063	17	79876146	79885590	2	1	42699	1.6617	0.048285	MAFG
ENSG00000115415	2	191829084	191885686	134	22	42815	1.6613	0.048323	STAT1
ENSG00000111271	12	112123857	112194903	58	5	42870	1.6613	0.048329	ACAD10
ENSG00000170689	17	46698518	46703839	15	4	42774	1.6603	0.04843	HOXB9
ENSG00000186364	1	145586115	145589439	2	1	42802	1.6599	0.048471	NUDT17
ENSG00000146707	7	76239303	76256578	14	3	42255	1.6596	0.048494	POMZP3
ENSG00000105556	19	305575	344798	163	10	42849	1.6587	0.048586	MIER2
ENSG00000165633	10	50222290	50323554	326	16	42786	1.6581	0.048648	VSTM4
ENSG00000235169	1	3689352	3692546	9	4	42441	1.6581	0.048654	SMIM1
ENSG00000173889	3	169804520	169899537	122	13	42848	1.6579	0.048669	PHC3
ENSG00000145362	4	113739265	114304896	1391	109	42812	1.6571	0.048745	ANK2
ENSG00000116030	2	203070903	203103331	61	10	42867	1.6568	0.048783	SUMO1
ENSG00000146830	7	100277130	100287071	27	10	42811	1.656	0.048858	GIGYF1
ENSG00000067836	16	4846969	4852951	13	4	42676	1.6558	0.048884	ROGDI
ENSG00000149090	11	35453370	35551848	338	35	42718	1.6556	0.048897	PAMR1
ENSG00000126067	1	36067185	36107445	18	4	42870	1.6555	0.048908	PSMB2
ENSG00000143258	1	161129240	161135513	5	3	42792	1.6554	0.048924	USP21
ENSG00000138193	10	95753746	96092580	621	47	42797	1.6551	0.048954	PLCE1
ENSG00000124490	6	49660073	49681274	54	12	42803	1.6545	0.049009	CRISP2
ENSG00000258588	11	5617955	5665628	187	33	42796	1.654	0.049065	TRIM6-TRIM34
ENSG00000179909	19	58208735	58220579	31	7	42871	1.6538	0.049089	ZNF154
ENSG00000153237	2	159027593	159313265	1089	44	42849	1.6535	0.049118	CCDC148
ENSG00000118322	5	159990127	160279221	806	58	42844	1.6533	0.049135	ATP10B
ENSG00000142319	5	1392909	1445545	146	22	42735	1.6509	0.04938	SLC6A3
ENSG00000162624	1	75594119	75627218	58	11	42724	1.6507	0.049404	LHX8
ENSG00000114757	3	179512746	179754841	654	41	42804	1.6505	0.049418	PEX5L
ENSG00000154188	8	108261721	108510283	774	50	42847	1.6504	0.049426	ANGPT1
ENSG00000242574	6	32902406	32908847	37	5	42908	1.6502	0.049453	HLA-DMB
ENSG00000124507	6	34433916	34503006	139	22	42737	1.6498	0.049493	PACSIN1
ENSG00000166478	11	9481866	9550071	117	13	42776	1.6497	0.049501	ZNF143
ENSG00000053501	19	17326155	17330638	7	4	42653	1.6495	0.049525	USE1
ENSG00000130294	2	241653181	241759725	265	30	42748	1.6493	0.049541	KIF1A
ENSG00000166233	15	72766667	72879692	112	14	42866	1.648	0.049675	ARIH1
ENSG00000111676	12	7033626	7051484	22	9	42607	1.6477	0.049711	ATN1
ENSG00000131482	17	41052814	41065386	28	5	42871	1.6476	0.049718	G6PC
ENSG00000152520	13	28712643	28869475	222	16	42847	1.6469	0.049793	PAN3
ENSG00000149541	11	62382768	62389647	3	2	42610	1.6466	0.049821	B3GAT3
ENSG00000163737	4	74846794	74847841	2	1	42851	1.6445	0.050037	PF4
ENSG00000184207	16	2261998	2264808	8	3	42562	1.6438	0.050112	PGP
ENSG00000144407	2	209224438	209719227	1221	61	42803	1.642	0.050295	PTH2R
ENSG00000198542	13	102104966	102375456	725	53	42822	1.6415	0.05035	ITGBL1
ENSG00000184945	2	241631262	241637900	2	1	42079	1.6413	0.050372	AQP12A
ENSG00000177868	1	43272723	43282954	20	5	42887	1.6409	0.050405	CCDC23
ENSG00000104361	8	99202061	99306621	196	30	42787	1.6409	0.050405	NIPAL2
ENSG00000203286	9	3452305	3469181	18	2	42858	1.6409	0.050411	AL365202.1
ENSG00000136682	2	114195268	114253766	6	2	41743	1.6398	0.050519	CBWD2
ENSG00000143224	1	161136200	161147803	17	5	42868	1.6395	0.050558	PPOX
ENSG00000070748	10	50817141	50901925	177	25	42804	1.6387	0.050639	CHAT
ENSG00000260916	15	55632230	55700708	222	18	42888	1.638	0.050706	CCPG1
ENSG00000231389	6	33032346	33048552	209	8	42902	1.6376	0.050748	HLA-DPA1
ENSG00000187837	6	26055968	26056699	3	2	42901	1.637	0.050814	HIST1H1C
ENSG00000099901	22	20103461	20114878	15	5	42833	1.6365	0.050872	RANBP1
ENSG00000164691	6	159455500	159466184	39	5	42889	1.6359	0.050934	TAGAP
ENSG00000081386	9	99518147	99540411	31	4	42880	1.6356	0.050967	ZNF510
ENSG00000064042	4	41361624	41702061	685	49	42763	1.6351	0.051019	LIMCH1
ENSG00000113100	5	26880709	27121257	536	29	42806	1.6346	0.051065	CDH9
ENSG00000136237	7	22157856	22396763	706	51	42832	1.6343	0.051101	RAPGEF5
ENSG00000180979	15	42834720	42841000	7	3	42721	1.6341	0.051122	LRRC57
ENSG00000162946	1	231762561	232177018	1037	99	42778	1.631	0.051443	DISC1
ENSG00000154582	8	74851404	74884522	47	10	42772	1.6306	0.051489	TCEB1
ENSG00000094975	1	172501489	172580971	113	17	42836	1.6303	0.051524	SUCO
ENSG00000160339	9	137772654	137779924	31	6	42871	1.6302	0.051532	FCN2
ENSG00000142676	1	24018269	24022915	4	2	42827	1.6294	0.051616	RPL11
ENSG00000125744	19	45988547	46000319	32	6	42851	1.6288	0.051675	RTN2
ENSG00000214189	19	12203078	12248050	78	11	42845	1.6286	0.051698	ZNF788
ENSG00000125650	19	6375159	6379069	22	4	42907	1.6276	0.051806	PSPN
ENSG00000206172	16	226679	227521	1	1	42823	1.6265	0.051925	HBA1
ENSG00000104290	8	28351729	28431775	106	2	42894	1.6264	0.05193	FZD3
ENSG00000158023	12	122355768	122441833	219	21	42874	1.6262	0.051952	WDR66
ENSG00000171497	4	159630286	159644548	18	3	42896	1.624	0.052186	PPID
ENSG00000180818	12	54378849	54384063	3	2	42404	1.6235	0.052237	HOXC10
ENSG00000146360	6	110299514	110301921	2	1	42814	1.623	0.0523	GPR6
ENSG00000172725	11	67205519	67211292	4	2	42852	1.6227	0.052325	CORO1B
ENSG00000119421	9	124894745	124922098	99	12	42714	1.6223	0.052369	NDUFA8
ENSG00000244038	1	20978270	20988000	26	5	42872	1.6218	0.052422	DDOST
ENSG00000094796	17	39549976	39553844	16	4	42875	1.6209	0.052515	KRT31
ENSG00000187266	19	11488236	11495018	3	1	42911	1.6203	0.052582	EPOR
ENSG00000142687	1	35899091	36023551	89	7	42902	1.6201	0.052609	KIAA0319L
ENSG00000110697	11	67259239	67273734	9	5	42708	1.6199	0.052623	PITPNM1
ENSG00000116106	2	222282747	222438922	370	33	42797	1.6187	0.052757	EPHA4
ENSG00000135148	12	112563305	112591407	21	5	42894	1.6185	0.052775	TRAFD1
ENSG00000105953	7	44646171	44748665	203	22	42844	1.6183	0.052796	OGDH
ENSG00000004059	7	127228399	127231759	9	3	42895	1.618	0.052834	ARF5
ENSG00000069329	16	46690054	46723430	11	1	42425	1.6176	0.052874	VPS35
ENSG00000067066	2	231280657	231408805	378	31	42845	1.6164	0.053002	SP100
ENSG00000253350	8	105602961	106431488	2080	105	42842	1.6161	0.053038	RP11-127H5.1
ENSG00000080839	20	35624752	35724398	119	18	42832	1.616	0.053046	RBL1
ENSG00000205884	8	11831446	11832108	5	2	42749	1.6152	0.053139	DEFB136
ENSG00000134249	1	120436156	120439118	4	1	42794	1.6148	0.053174	ADAM30
ENSG00000256825	12	133707570	133778955	150	8	42883	1.6146	0.053196	CTD-2140B24.4
ENSG00000101194	20	61584052	61599949	52	12	42560	1.6141	0.053256	SLC17A9
ENSG00000175600	7	40174575	40900362	1042	62	42770	1.6132	0.053348	SUGCT
ENSG00000111850	6	88032301	88052043	49	4	42753	1.6126	0.053415	SMIM8
ENSG00000181135	8	144766622	144796068	78	13	42737	1.6122	0.053463	ZNF707
ENSG00000130517	19	18451397	18480760	86	17	42646	1.6121	0.053474	PGPEP1
ENSG00000103811	15	79213400	79241916	88	10	42818	1.6119	0.053493	CTSH
ENSG00000254598	11	11373489	11374904	1	1	42687	1.6104	0.053651	CSNK2A3
ENSG00000187944	2	197669726	197675000	5	2	42853	1.6104	0.053652	C2orf66
ENSG00000141458	18	21086148	21166862	119	10	42819	1.6103	0.053663	NPC1
ENSG00000108306	17	37415384	37558776	244	10	42849	1.6102	0.053682	FBXL20
ENSG00000136731	2	128848774	128953251	245	18	42895	1.6098	0.053716	UGGT1
ENSG00000196475	4	80327508	80329372	1	1	42886	1.6098	0.053725	GK2
ENSG00000110075	11	68228186	68382802	286	14	42877	1.6097	0.053728	PPP6R3
ENSG00000215131	16	3543484	3545480	6	2	42767	1.6095	0.053755	C16orf90
ENSG00000007933	1	171060018	171086959	96	12	42911	1.6091	0.053796	FMO3
ENSG00000127074	1	192605275	192629390	72	7	42734	1.609	0.053811	RGS13
ENSG00000196683	7	22852251	22862470	62	8	42891	1.6075	0.053975	TOMM7
ENSG00000204278	17	76227391	76237068	27	8	42360	1.6073	0.053997	TMEM235
ENSG00000168724	5	34929698	34959069	48	10	42844	1.606	0.054134	DNAJC21
ENSG00000169676	4	9783258	9785632	3	1	42762	1.6059	0.054145	DRD5
ENSG00000105778	7	32535038	33078516	1500	40	42820	1.6058	0.054164	AVL9
ENSG00000100811	14	100704635	100749129	98	11	42837	1.6053	0.054212	YY1
ENSG00000203685	1	226736501	226796915	177	28	42723	1.6043	0.054328	C1orf95
ENSG00000241945	21	45527171	45551063	52	4	42723	1.6041	0.054348	PWP2
ENSG00000102683	13	23755091	23899304	925	61	42831	1.6038	0.054381	SGCG
ENSG00000099960	22	21383007	21387129	11	3	42842	1.6035	0.054407	SLC7A4
ENSG00000196220	3	9022275	9404737	1053	123	42690	1.6035	0.054416	SRGAP3
ENSG00000162396	1	55222571	55230187	27	6	42815	1.6025	0.054518	PARS2
ENSG00000050730	4	122052563	122148621	260	13	42866	1.602	0.054583	TNIP3
ENSG00000189325	6	36283534	36304662	43	15	42578	1.6019	0.054589	C6orf222
ENSG00000259431	14	24025216	24029480	3	1	42231	1.6017	0.054613	THTPA
ENSG00000167258	17	37617764	37721160	167	9	42814	1.6009	0.054696	CDK12
ENSG00000197604	10	72194585	72196314	3	2	42904	1.6002	0.054773	AC022532.1
ENSG00000158859	1	161154098	161168846	25	8	42812	1.5998	0.054826	ADAMTS4
ENSG00000175395	10	38238500	38265561	65	9	42821	1.5997	0.054834	ZNF25
ENSG00000106290	7	99704693	99717464	17	4	42883	1.5992	0.054893	TAF6
ENSG00000182952	6	26538633	26546482	17	4	42859	1.5991	0.054902	HMGN4
ENSG00000196839	20	43248163	43280874	61	13	42677	1.599	0.054911	ADA
ENSG00000137806	15	41679551	41694717	20	4	42781	1.5986	0.054952	NDUFAF1
ENSG00000087128	4	69313167	69363322	175	12	42565	1.5979	0.055033	TMPRSS11E
ENSG00000165810	5	180467225	180488523	62	9	42802	1.5975	0.055076	BTNL9
ENSG00000160716	1	154540257	154552502	19	8	42713	1.5965	0.055186	CHRNB2
ENSG00000134262	1	114437370	114447823	16	5	42844	1.5964	0.0552	AP4B1
ENSG00000177873	3	40518604	40531727	13	3	42816	1.5962	0.055222	ZNF619
ENSG00000075290	10	102222798	102243501	35	3	42869	1.5956	0.055293	WNT8B
ENSG00000119392	9	131266979	131304567	38	5	42874	1.5955	0.055301	GLE1
ENSG00000090612	12	133707570	133783698	162	8	42886	1.5944	0.05542	ZNF268
ENSG00000268500	19	52115344	52150142	52	14	42566	1.5937	0.055505	SIGLEC5
ENSG00000171885	18	24432002	24445782	31	7	42233	1.5936	0.055511	AQP4
ENSG00000163344	1	154897210	154909467	23	4	42836	1.5924	0.05565	PMVK
ENSG00000132744	11	67410026	67418130	20	3	42485	1.5923	0.055659	ACY3
ENSG00000130560	9	138824815	138853226	85	9	42811	1.592	0.055689	UBAC1
ENSG00000227782	17	15943505	15943994	1	1	42882	1.5918	0.055719	AC002553.1
ENSG00000104826	19	49519237	49520338	4	2	42720	1.5904	0.055871	LHB
ENSG00000110987	12	122457328	122499948	102	20	42748	1.5898	0.055939	BCL7A
ENSG00000243660	10	43932282	43991517	171	17	42845	1.5894	0.055983	ZNF487
ENSG00000261652	15	55700746	55710962	39	8	42844	1.5891	0.056014	C15orf65
ENSG00000149742	11	63137261	63177766	83	14	42803	1.5872	0.056237	SLC22A9
ENSG00000107789	10	89264632	89313217	97	17	42884	1.5868	0.056274	MINPP1
ENSG00000153048	16	8946799	8962866	76	12	42749	1.5867	0.056291	CARHSP1
ENSG00000173744	2	228336868	228425930	276	21	42884	1.5862	0.056349	AGFG1
ENSG00000133606	7	140152840	140179369	60	4	42822	1.5858	0.056387	MKRN1
ENSG00000161847	19	10426888	10444316	56	11	42811	1.5857	0.056402	RAVER1
ENSG00000101294	20	30102231	30157370	86	3	42683	1.5852	0.056458	HM13
ENSG00000141434	18	29765032	29800367	100	13	42857	1.5852	0.056466	MEP1B
ENSG00000163735	4	74861359	74864496	4	2	42811	1.5851	0.056468	CXCL5
ENSG00000120341	1	177893091	177953438	230	38	42796	1.5851	0.056474	SEC16B
ENSG00000234949	2	238499663	238504624	27	8	42511	1.5848	0.056512	AC104667.3
ENSG00000091651	16	46723555	46732306	2	1	42025	1.5847	0.056513	ORC6
ENSG00000165548	14	77582911	77725838	531	40	42754	1.5842	0.056574	TMEM63C
ENSG00000129460	14	23938897	23979071	83	9	42717	1.5841	0.056585	NGDN
ENSG00000172403	4	119809996	119982402	505	46	42632	1.584	0.056602	SYNPO2
ENSG00000169302	5	146614526	146767415	603	41	42803	1.5832	0.056688	STK32A
ENSG00000104537	8	124693034	124749647	163	24	42784	1.5831	0.056699	ANXA13
ENSG00000125788	20	123010	126392	5	2	42894	1.5824	0.056783	DEFB126
ENSG00000141837	19	13317256	13734804	1257	133	42698	1.582	0.056822	CACNA1A
ENSG00000129437	19	51580752	51587502	7	3	42701	1.5819	0.056842	KLK14
ENSG00000139220	12	81652045	82153332	1087	58	42845	1.5817	0.056861	PPFIA2
ENSG00000139218	12	46312914	46385903	84	14	42834	1.5805	0.056996	SCAF11
ENSG00000138606	15	45459412	45493373	50	8	42813	1.5803	0.057023	SHF
ENSG00000188133	9	32783497	32787397	9	4	42849	1.5799	0.057064	TMEM215
ENSG00000188042	2	235401685	235405697	5	2	42830	1.5797	0.057084	ARL4C
ENSG00000125835	20	2442280	2451499	11	2	42872	1.5797	0.057091	SNRPB
ENSG00000132017	19	14063304	14072254	2	1	42700	1.5795	0.057115	DCAF15
ENSG00000114786	3	52009066	52023199	7	3	42762	1.5794	0.057123	ABHD14A-ACY1
ENSG00000243989	3	52009066	52023213	7	3	42762	1.5794	0.057123	ACY1
ENSG00000125459	1	155579979	155718153	119	18	42801	1.5794	0.057128	MSTO1
ENSG00000203872	6	88054567	88075181	59	5	42545	1.5794	0.057128	C6orf163
ENSG00000135973	2	105858200	105859924	1	1	42787	1.5787	0.057199	GPR45
ENSG00000205359	5	101707486	101834720	434	16	42908	1.5784	0.057232	SLCO6A1
ENSG00000105967	7	115575202	115799950	504	28	42816	1.5783	0.057243	TFEC
ENSG00000144852	3	119499331	119537332	128	22	42857	1.578	0.057279	NR1I2
ENSG00000171219	11	64590859	64612041	41	6	42789	1.5777	0.057322	CDC42BPG
ENSG00000166035	15	58702768	58861151	414	53	42668	1.577	0.057403	LIPC
ENSG00000185278	1	173837220	173872687	81	9	42826	1.5767	0.057432	ZBTB37
ENSG00000198315	6	28109688	28127250	44	6	42894	1.5764	0.05747	ZKSCAN8
ENSG00000135749	1	233119181	233431459	1071	60	42796	1.5763	0.05748	PCNXL2
ENSG00000162592	1	3668962	3688209	51	9	42531	1.5762	0.057493	CCDC27
ENSG00000141527	17	78143791	78183130	127	27	42693	1.5757	0.057553	CARD14
ENSG00000152439	19	58011283	58029772	118	4	42899	1.5751	0.057619	ZNF773
ENSG00000108518	17	4848947	4852356	10	4	42863	1.575	0.057628	PFN1
ENSG00000164484	6	130686879	130764208	218	19	42885	1.5748	0.057647	TMEM200A
ENSG00000124171	20	49348081	49373332	62	12	42868	1.5742	0.057717	PARD6B
ENSG00000228474	2	27293340	27294641	1	1	42496	1.5742	0.057719	OST4
ENSG00000197296	20	42931478	42939809	12	3	42806	1.5738	0.057764	FITM2
ENSG00000124557	6	26501449	26510650	19	3	42923	1.5736	0.05779	BTN1A1
ENSG00000061938	3	195590235	195638816	112	19	42606	1.5735	0.057807	TNK2
ENSG00000198400	1	156785432	156851642	90	12	42823	1.5734	0.057818	NTRK1
ENSG00000145536	5	5140443	5320417	676	78	42779	1.5731	0.057843	ADAMTS16
ENSG00000100221	22	39081548	39097561	20	5	42888	1.573	0.057862	JOSD1
ENSG00000181609	11	5509915	5510979	7	2	42885	1.5727	0.057897	OR52D1
ENSG00000125482	9	135251008	135282209	57	7	42850	1.5719	0.057992	TTF1
ENSG00000213390	10	98978996	99052413	213	16	42901	1.5717	0.058005	ARHGAP19
ENSG00000103657	15	63900817	64126141	565	20	42892	1.5717	0.058013	HERC1
ENSG00000047936	6	117609463	117747018	419	42	42800	1.5712	0.058073	ROS1
ENSG00000094755	5	170190354	170241051	146	22	42801	1.5709	0.058099	GABRP
ENSG00000122299	16	11844442	11891123	109	16	42776	1.5707	0.05813	ZC3H7A
ENSG00000146166	6	63985856	64029882	35	10	42793	1.5705	0.058145	LGSN
ENSG00000115944	2	42560686	42652228	183	17	42824	1.5704	0.058159	COX7A2L
ENSG00000150628	4	177105789	177116822	32	9	42770	1.5695	0.058267	SPATA4
ENSG00000047932	6	117639374	117923691	928	53	42856	1.5692	0.058301	GOPC
ENSG00000115687	2	242045514	242089679	198	22	42836	1.5683	0.058406	PASK
ENSG00000143442	1	151375200	151431941	64	4	42889	1.5682	0.058415	POGZ
ENSG00000007402	3	50400233	50541675	177	15	42820	1.5679	0.058452	CACNA2D2
ENSG00000163888	3	183977001	183979251	4	2	42715	1.5676	0.058483	CAMK2N2
ENSG00000170604	19	46386866	46389376	4	2	42830	1.5675	0.058498	IRF2BP1
ENSG00000187257	7	77325760	77412339	226	19	42844	1.5674	0.058514	RSBN1L
ENSG00000119041	2	197627756	197664449	23	6	42854	1.5667	0.058592	GTF3C3
ENSG00000149798	11	65082289	65089900	11	4	42826	1.5665	0.058619	CDC42EP2
ENSG00000100427	22	50497820	50524331	156	12	42838	1.5659	0.058684	MLC1
ENSG00000177047	9	21140631	21142144	2	1	42500	1.5659	0.058687	IFNW1
ENSG00000150275	10	55562531	57387702	5907	189	42823	1.5647	0.05883	PCDH15
ENSG00000217442	22	50989541	51001334	86	6	42866	1.5644	0.058867	SYCE3
ENSG00000119844	2	64751465	64820139	101	5	42786	1.5642	0.058891	AFTPH
ENSG00000188167	3	33131913	33138293	5	3	42785	1.5638	0.058938	TMPPE
ENSG00000203546	14	31803518	31926647	186	15	42824	1.5637	0.058943	RP11-176H8.1
ENSG00000197416	8	82437216	82443613	28	5	42799	1.5635	0.058968	FABP12
ENSG00000186897	12	49726200	49730971	11	3	42497	1.5633	0.058993	C1QL4
ENSG00000185974	13	114321470	114440708	38	6	42732	1.563	0.059022	GRK1
ENSG00000226524	6	88032323	88109459	221	16	42745	1.5619	0.059156	RP1-102H19.8
ENSG00000186141	1	145592605	145611025	14	2	42798	1.5618	0.059164	POLR3C
ENSG00000161970	17	8280838	8286531	14	3	42832	1.5617	0.059184	RPL26
ENSG00000170959	11	30851916	31391357	708	25	42840	1.561	0.059258	DCDC1
ENSG00000128591	7	128470431	128499328	64	11	42783	1.5607	0.059292	FLNC
ENSG00000131737	17	39533902	39538655	10	4	42775	1.5606	0.059307	KRT34
ENSG00000106028	7	141438121	141487722	91	2	42662	1.5606	0.059314	SSBP1
ENSG00000169714	3	128888327	128902765	9	4	42634	1.5604	0.059337	CNBP
ENSG00000163209	1	152974223	152976332	22	2	42772	1.5595	0.059442	SPRR3
ENSG00000197591	1	248004199	248005254	8	1	42728	1.5593	0.059459	OR11L1
ENSG00000176153	14	65405870	65409531	9	2	42857	1.5591	0.059485	GPX2
ENSG00000213096	19	24216276	24312654	254	11	42903	1.5588	0.059519	ZNF254
ENSG00000236294	7	113091127	113091457	1	1	42860	1.5578	0.059639	TSRM
ENSG00000130700	20	61038553	61051026	40	9	42598	1.5577	0.059652	GATA5
ENSG00000140319	15	40327940	40331389	12	4	42829	1.5577	0.059658	SRP14
ENSG00000132010	19	12203658	12251222	85	12	42850	1.5574	0.059693	ZNF20
ENSG00000071189	7	17830385	17980124	303	15	42841	1.5567	0.059766	SNX13
ENSG00000110911	12	51373184	51422349	118	11	42831	1.5559	0.059867	SLC11A2
ENSG00000174943	16	29916333	29938356	23	3	42288	1.5551	0.059959	KCTD13
ENSG00000179476	14	45366498	45376460	20	4	42820	1.5548	0.059992	C14orf28
ENSG00000140464	15	74287014	74340153	131	14	42832	1.5543	0.060057	PML
ENSG00000110700	11	17095936	17099334	5	2	42820	1.5539	0.060109	RPS13
ENSG00000135506	12	58087738	58115340	42	8	42863	1.5529	0.060218	OS9
ENSG00000185338	16	11348262	11350036	3	2	42718	1.5529	0.060218	SOCS1
ENSG00000125999	20	31861286	31897684	73	10	42726	1.5527	0.060249	BPIFB1
ENSG00000132182	3	13357737	13461809	312	17	42840	1.5525	0.060267	NUP210
ENSG00000107951	10	30598730	30663377	169	15	42812	1.5518	0.060357	MTPAP
ENSG00000058085	1	183155373	183214035	153	15	42742	1.5517	0.060369	LAMC2
ENSG00000248405	22	45098113	45258586	763	88	42688	1.5516	0.060375	PRR5-ARHGAP8
ENSG00000143702	1	243287730	243418650	186	18	42697	1.5515	0.060396	CEP170
ENSG00000109390	4	140188034	140223705	64	6	42871	1.5515	0.060396	NDUFC1
ENSG00000134986	5	110998318	111333161	919	55	42830	1.5514	0.060402	NREP
ENSG00000240038	1	104096437	104122156	33	13	42603	1.5514	0.060403	AMY2B
ENSG00000112039	6	35420138	35434880	40	6	42900	1.5513	0.060416	FANCE
ENSG00000125753	19	46009837	46030241	52	11	42872	1.5512	0.060424	VASP
ENSG00000221963	22	36044442	36064456	58	7	42790	1.5512	0.060431	APOL6
ENSG00000268790	19	16688453	16770926	163	21	42828	1.5509	0.060465	CTC-429P9.4
ENSG00000136274	7	45120037	45128513	25	6	42814	1.5496	0.060619	NACAD
ENSG00000142611	1	2985732	3355185	995	117	42693	1.5494	0.060638	PRDM16
ENSG00000241484	22	45098355	45258665	766	87	42689	1.5493	0.060652	ARHGAP8
ENSG00000146263	6	97590037	97731093	256	14	42848	1.5493	0.060657	MMS22L
ENSG00000196600	11	62931248	62997124	256	13	42854	1.5492	0.060672	SLC22A25
ENSG00000147586	8	80830952	80942524	121	14	42749	1.5489	0.060705	MRPS28
ENSG00000120329	5	140682196	140683612	5	2	42926	1.5476	0.060862	SLC25A2
ENSG00000150961	4	119643978	119759838	363	19	42781	1.5474	0.060879	SEC24D
ENSG00000237649	6	33359313	33377701	36	8	42895	1.5463	0.061015	KIFC1
ENSG00000267987	9	124103625	124110410	15	7	42870	1.5461	0.061034	AL161784.1
ENSG00000160207	21	44949072	45079374	226	15	42867	1.5443	0.06126	HSF2BP
ENSG00000221914	8	26149007	26230196	188	29	42857	1.5442	0.061276	PPP2R2A
ENSG00000174032	13	45967451	45992590	48	8	42807	1.5438	0.06132	SLC25A30
ENSG00000116237	1	6281253	6296032	13	2	42739	1.5422	0.061508	ICMT
ENSG00000169851	4	30722037	31148422	1092	58	42814	1.5411	0.061643	PCDH7
ENSG00000221931	11	123624196	123625253	2	1	42915	1.541	0.061657	OR6X1
ENSG00000111729	12	8276228	8291203	23	3	42703	1.5409	0.061668	CLEC4A
ENSG00000124701	6	41021043	41032250	25	3	42916	1.5405	0.061721	APOBEC2
ENSG00000117245	1	20990507	21044510	187	38	42746	1.5402	0.061752	KIF17
ENSG00000160221	21	45553487	45565605	28	3	42723	1.5393	0.061862	C21orf33
ENSG00000137414	6	17600586	17611950	21	5	42842	1.5392	0.061879	FAM8A1
ENSG00000166974	18	32556892	32723434	328	29	42821	1.5392	0.06188	MAPRE2
ENSG00000196597	9	99578754	99637905	74	9	42834	1.5388	0.061921	ZNF782
ENSG00000136720	2	128994290	129076151	272	36	42807	1.5388	0.061929	HS6ST1
ENSG00000267303	19	10426147	10431354	17	6	42809	1.5381	0.062012	CTD-2369P2.12
ENSG00000146574	7	6833765	6866401	3	2	42473	1.5379	0.062031	CCZ1B
ENSG00000174938	16	29882480	29910868	19	4	42604	1.5374	0.0621	SEZ6L2
ENSG00000052749	10	99116115	99161127	172	8	42816	1.5374	0.062101	RRP12
ENSG00000003147	7	8152814	8302317	499	65	42637	1.5373	0.062109	ICA1
ENSG00000164306	4	185570767	185616117	151	7	42743	1.5372	0.062117	PRIMPOL
ENSG00000161791	12	50031724	50101948	99	9	42869	1.536	0.062273	FMNL3
ENSG00000164080	3	51575160	51702683	75	20	42854	1.5358	0.062289	RAD54L2
ENSG00000114520	3	125165495	125239041	209	17	42881	1.5349	0.062401	SNX4
ENSG00000164758	8	118532952	118552501	51	11	42903	1.5344	0.06246	MED30
ENSG00000104047	15	49913177	49937333	73	6	42920	1.5338	0.062535	DTWD1
ENSG00000134250	1	120454176	120612240	95	6	42851	1.5334	0.062584	NOTCH2
ENSG00000154222	1	52811395	52831865	30	9	42860	1.5334	0.062592	CC2D1B
ENSG00000182185	14	68286496	69196935	1854	98	42824	1.5326	0.062682	RAD51B
ENSG00000269018	11	65358665	65359947	1	1	42774	1.5324	0.062718	AP001362.1
ENSG00000072080	2	234959323	234985778	122	13	42912	1.5317	0.062793	SPP2
ENSG00000221954	11	50003009	50004071	2	1	42902	1.5308	0.062913	OR4C12
ENSG00000110871	12	120941077	120972237	97	13	42885	1.5303	0.06297	COQ5
ENSG00000143184	1	168545711	168551315	16	3	42461	1.53	0.063002	XCL1
ENSG00000211455	12	27396901	27478892	240	30	42695	1.5296	0.063058	STK38L
ENSG00000198755	6	35436185	35438562	7	3	42889	1.5292	0.063108	RPL10A
ENSG00000153944	17	55333212	55762046	840	107	42745	1.5279	0.063271	MSI2
ENSG00000174083	17	8706041	8770994	87	15	42514	1.5275	0.063322	PIK3R6
ENSG00000196661	11	124266278	124267264	2	1	42866	1.5274	0.063334	OR8B3
ENSG00000248672	2	160628362	160761221	448	31	42854	1.5255	0.06357	LY75-CD302
ENSG00000054219	2	160628362	160761260	448	31	42854	1.5255	0.06357	LY75
ENSG00000100341	22	44275558	44287893	55	8	42882	1.5251	0.063617	PNPLA5
ENSG00000169218	1	38076951	38100595	67	13	42779	1.525	0.063635	RSPO1
ENSG00000175518	11	5535623	5537935	9	2	42909	1.5249	0.063644	UBQLNL
ENSG00000168395	2	242641450	242668893	28	3	42389	1.5244	0.063708	ING5
ENSG00000118733	1	102268130	102462586	486	45	42779	1.5243	0.063712	OLFM3
ENSG00000137463	4	140187317	140201492	27	5	42871	1.5234	0.063825	MGARP
ENSG00000122545	7	35840542	35944917	190	12	42860	1.5225	0.06394	2007-09-01
ENSG00000127362	7	141463897	141464997	2	1	42649	1.5224	0.06396	TAS2R3
ENSG00000165443	10	60936350	61007534	92	8	42795	1.5223	0.06397	PHYHIPL
ENSG00000099326	19	59073298	59084942	18	4	42830	1.5216	0.064051	MZF1
ENSG00000077463	19	4174106	4182601	9	2	42888	1.5212	0.064109	SIRT6
ENSG00000170837	3	71803201	71805647	1	1	42746	1.5208	0.064152	GPR27
ENSG00000159377	1	151372010	151374420	2	1	42933	1.5206	0.064175	PSMB4
ENSG00000128253	22	32586422	32600718	48	8	42843	1.5202	0.064228	RFPL2
ENSG00000182771	10	87359312	88126250	2179	128	42817	1.5201	0.064249	GRID1
ENSG00000164219	5	114546527	114598569	108	16	42794	1.5199	0.064263	PGGT1B
ENSG00000184999	11	62905339	63137190	703	23	42855	1.5191	0.064365	SLC22A10
ENSG00000131591	1	1017198	1051741	80	7	42759	1.5191	0.064372	C1orf159
ENSG00000178996	5	53813589	53842415	119	17	42860	1.5189	0.064393	SNX18
ENSG00000133706	5	145492601	145562223	38	2	42428	1.5189	0.064395	LARS
ENSG00000037474	5	6599352	6633404	142	15	42855	1.5189	0.064399	NSUN2
ENSG00000148943	11	27516123	27528320	23	6	42894	1.5187	0.064413	LIN7C
ENSG00000182447	3	161214596	161221730	25	3	42889	1.5173	0.064599	OTOL1
ENSG00000118729	1	116242628	116311402	307	17	42832	1.5172	0.06461	CASQ2
ENSG00000155099	8	92006024	92053292	83	11	42842	1.5171	0.064619	TMEM55A
ENSG00000158828	1	20959948	20978004	68	9	42839	1.5171	0.06462	PINK1
ENSG00000198513	14	50999227	51099786	167	17	42869	1.5171	0.064625	ATL1
ENSG00000186417	15	51633826	51700210	258	22	42830	1.5164	0.064709	GLDN
ENSG00000009709	1	18957500	19075360	228	35	42687	1.5162	0.064741	PAX7
ENSG00000136367	14	23990066	24025401	14	2	42287	1.5154	0.06483	ZFHX2
ENSG00000112837	6	85397069	85474237	153	15	42897	1.5154	0.064831	TBX18
ENSG00000104774	19	12757325	12777556	30	8	42796	1.5154	0.064834	MAN2B1
ENSG00000108691	17	32582304	32584222	3	1	42910	1.5153	0.064853	CCL2
ENSG00000077585	1	236305832	236385165	203	16	42653	1.5148	0.064914	GPR137B
ENSG00000158796	1	161090764	161102478	12	4	42856	1.5142	0.064994	DEDD
ENSG00000187531	17	79869815	79879199	2	1	42619	1.5139	0.065027	SIRT7
ENSG00000197771	10	121588972	121652068	203	13	42878	1.5139	0.065031	MCMBP
ENSG00000070081	11	17229700	17371521	283	17	42764	1.5138	0.065039	NUCB2
ENSG00000184709	9	140063210	140064503	1	1	42770	1.513	0.06514	LRRC26
ENSG00000164930	8	104310661	104345094	106	14	42798	1.513	0.065145	FZD6
ENSG00000092964	8	26371791	26515694	590	30	42838	1.5127	0.065181	DPYSL2
ENSG00000152454	19	58452201	58459043	11	4	42833	1.5126	0.065187	ZNF256
ENSG00000116161	1	174968300	174980851	20	7	42825	1.5125	0.065197	CACYBP
ENSG00000123154	19	12777614	12786646	10	5	42520	1.5125	0.065209	WDR83
ENSG00000260027	17	46684594	46710934	76	16	42740	1.5122	0.065239	HOXB7
ENSG00000260415	12	52203789	52206636	3	2	42896	1.5122	0.065242	AC068987.1
ENSG00000168065	11	64323098	64340347	19	2	42852	1.512	0.065269	SLC22A11
ENSG00000127364	7	141478242	141479235	3	1	42675	1.5115	0.065334	TAS2R4
ENSG00000127366	7	141490017	141491166	2	1	42681	1.5112	0.065363	TAS2R5
ENSG00000108819	17	48211104	48227991	19	7	42652	1.5106	0.065441	PPP1R9B
ENSG00000119725	14	74353320	74399214	169	14	42889	1.5103	0.065486	ZNF410
ENSG00000258839	16	89978527	89987385	31	6	42776	1.5093	0.065606	MC1R
ENSG00000162817	1	220863187	220872499	35	7	42903	1.509	0.065646	C1orf115
ENSG00000182108	16	11022748	11036317	12	5	42607	1.5086	0.065706	DEXI
ENSG00000185046	12	99120235	100378432	2764	150	42737	1.508	0.065773	ANKS1B
ENSG00000084764	2	27193480	27250064	63	6	42839	1.5079	0.065795	MAPRE3
ENSG00000135577	6	142379467	142409936	58	8	42699	1.5064	0.065976	NMBR
ENSG00000187323	18	49866542	51057784	4270	111	42868	1.5058	0.06606	DCC
ENSG00000180176	11	2185159	2193107	18	4	42487	1.5053	0.066129	TH
ENSG00000101306	20	30407111	30422492	39	6	42669	1.5052	0.066138	MYLK2
ENSG00000168748	16	66878282	66888056	12	3	42888	1.5048	0.066184	CA7
ENSG00000173431	14	21525981	21526614	2	1	42079	1.5048	0.066191	RNASE8
ENSG00000169905	1	179809102	179846938	63	10	42839	1.5044	0.066243	TOR1AIP2
ENSG00000197261	6	49518113	49529620	51	6	42817	1.5043	0.066252	C6orf141
ENSG00000089234	12	112079950	112123790	37	8	42867	1.5042	0.066271	BRAP
ENSG00000072135	2	131113580	131132982	21	2	42820	1.5037	0.066331	PTPN18
ENSG00000159915	19	44754318	44779470	40	6	42879	1.5034	0.066372	ZNF233
ENSG00000125726	19	6583194	6604114	42	8	42650	1.5033	0.066375	CD70
ENSG00000164221	5	114602885	114632528	52	9	42819	1.503	0.066414	CCDC112
ENSG00000130751	19	47523077	47549033	14	5	42640	1.5029	0.066427	NPAS1
ENSG00000144381	2	198351305	198381461	31	5	42830	1.5029	0.066438	HSPD1
ENSG00000145194	3	183967438	184010819	85	13	42836	1.5026	0.066465	ECE2
ENSG00000171953	17	17880723	17942523	73	6	42892	1.5024	0.066496	ATPAF2
ENSG00000172007	4	140374386	140397763	50	5	42861	1.5021	0.066531	RAB33B
ENSG00000104765	8	26240414	26363152	464	63	42717	1.5021	0.06654	BNIP3L
ENSG00000183067	21	41117334	41174023	313	15	42828	1.5018	0.066575	IGSF5
ENSG00000173875	19	12721732	12742735	39	4	42744	1.5015	0.066609	ZNF791
ENSG00000197822	5	68788119	68853931	21	3	42631	1.5014	0.066624	OCLN
ENSG00000171962	17	17876127	17920203	61	5	42886	1.5005	0.066748	LRRC48
ENSG00000154262	17	67074843	67138029	99	9	42753	1.5005	0.066748	ABCA6
ENSG00000131686	1	9005926	9035151	114	23	42670	1.5003	0.066768	CA6
ENSG00000123094	12	26111962	26232825	480	32	42847	1.5001	0.066799	RASSF8
ENSG00000196090	20	40701392	41818610	3086	195	42797	1.5001	0.0668	PTPRT
ENSG00000130643	10	135138927	135150475	20	5	42870	1.5	0.066808	CALY
ENSG00000196476	20	251504	271390	110	13	42714	1.4993	0.0669	C20orf96
ENSG00000106006	7	27185015	27190222	15	3	42870	1.499	0.066934	HOXA6
ENSG00000158516	7	129906667	129929638	62	9	42706	1.499	0.06694	CPA2
ENSG00000124006	2	220415451	220436581	55	10	42132	1.499	0.066942	OBSL1
ENSG00000171552	20	30252255	30311792	77	6	42767	1.4981	0.067051	BCL2L1
ENSG00000114021	3	100053545	100075710	52	10	42874	1.4981	0.06706	NIT2
ENSG00000124444	19	44100544	44105309	3	2	42861	1.498	0.067068	ZNF576
ENSG00000136490	17	61773262	61778532	3	2	42840	1.4975	0.067129	LIMD2
ENSG00000002726	7	150521715	150558592	164	15	42873	1.4975	0.06713	AOC1
ENSG00000114784	3	40351175	40353915	7	2	42528	1.4972	0.067171	EIF1B
ENSG00000105501	19	52114781	52150151	55	15	42571	1.4971	0.067181	SIGLEC5
ENSG00000214160	3	183960089	183967336	12	4	42874	1.4971	0.067188	ALG3
ENSG00000159763	7	142829170	142836839	15	3	42737	1.4964	0.067271	PIP
ENSG00000135406	12	49687035	49692465	13	4	42785	1.496	0.067333	PRPH
ENSG00000186119	11	55587086	55588073	2	1	42921	1.4945	0.067521	OR5D18
ENSG00000133422	22	31321117	31364284	52	6	42850	1.4945	0.067523	MORC2
ENSG00000187514	2	232571605	232578251	22	4	42821	1.4943	0.067544	PTMA
ENSG00000163286	2	233271553	233275424	9	3	42781	1.494	0.06759	ALPPL2
ENSG00000164403	5	132157833	132166590	6	1	42726	1.494	0.06759	SHROOM1
ENSG00000140795	16	46740891	46824319	36	3	42430	1.4938	0.067618	MYLK3
ENSG00000170191	20	25593571	25604811	29	5	42851	1.4937	0.067627	NANP
ENSG00000078618	1	52254863	52344477	144	20	42819	1.4936	0.067634	NRD1
ENSG00000230453	9	33524392	33573007	123	20	42250	1.4935	0.067653	ANKRD18B
ENSG00000129204	17	5019733	5078329	117	13	42819	1.4933	0.067676	USP6
ENSG00000142661	1	24382525	24438665	172	19	42748	1.4928	0.067748	MYOM3
ENSG00000106628	7	44154286	44163957	19	6	42822	1.4926	0.067771	POLD2
ENSG00000157150	3	12194551	12200851	16	5	42897	1.4916	0.067896	TIMP4
ENSG00000168137	3	9439299	9520924	134	12	42854	1.4915	0.06791	SETD5
ENSG00000160539	9	134165081	134184649	45	4	42148	1.4915	0.067913	PPAPDC3
ENSG00000237693	5	150226085	150280298	183	7	42893	1.4912	0.067949	IRGM
ENSG00000124406	4	42410390	42659122	733	35	42784	1.4911	0.067962	ATP8A1
ENSG00000128346	22	38339528	38349676	11	5	42703	1.4911	0.067964	C22orf23
ENSG00000233436	11	57510986	57519253	4	2	42844	1.4905	0.068047	BTBD18
ENSG00000175857	5	57787262	57792917	9	4	42898	1.4895	0.068172	GAPT
ENSG00000197763	3	126290622	126373998	232	26	42832	1.4889	0.06826	TXNRD3
ENSG00000086696	16	82068609	82132139	102	13	42702	1.4887	0.068277	HSD17B2
ENSG00000163254	2	208992861	208994554	5	3	42865	1.4886	0.068291	CRYGC
ENSG00000124678	6	35085848	35116387	96	12	42857	1.4886	0.068292	TCP11
ENSG00000040933	2	99061317	99210853	212	11	42846	1.4884	0.068323	INPP4A
ENSG00000166265	21	27838528	27945603	235	44	42775	1.4882	0.068348	CYYR1
ENSG00000218672	7	155174771	155189051	65	12	42393	1.4877	0.06842	AC008060.7
ENSG00000221864	21	46086106	46086844	9	2	42766	1.4873	0.068462	KRTAP12-2
ENSG00000151612	4	146678779	146859787	273	32	42760	1.4871	0.068489	ZNF827
ENSG00000090316	4	1283639	1333935	256	16	42881	1.4868	0.068539	MAEA
ENSG00000204519	19	58193337	58228669	75	14	42754	1.4864	0.068584	ZNF551
ENSG00000090674	19	7587512	7598895	16	6	42452	1.4864	0.068593	MCOLN1
ENSG00000186654	22	45064593	45133561	333	47	42701	1.486	0.068644	PRR5
ENSG00000106384	7	100838288	100844302	10	3	42644	1.4855	0.068701	MOGAT3
ENSG00000185303	10	81315608	81320153	25	7	42445	1.4852	0.06874	SFTPA2
ENSG00000007866	6	35441374	35464853	35	13	42728	1.4849	0.068779	TEAD3
ENSG00000185352	13	96743093	97485671	1627	62	42852	1.4847	0.068808	HS6ST3
ENSG00000256892	10	37890366	37891859	7	2	42873	1.4843	0.068866	MTRNR2L7
ENSG00000105246	19	4229495	4237528	31	3	42782	1.4842	0.068883	EBI3
ENSG00000008869	2	37195526	37311485	311	23	42859	1.4838	0.068932	HEATR5B
ENSG00000257594	12	89913185	89920039	12	3	42913	1.4833	0.068992	GALNT4
ENSG00000259075	12	89913185	89920039	12	3	42913	1.4833	0.068992	POC1B-GALNT4
ENSG00000147533	8	41347915	41368499	61	11	42887	1.4833	0.068996	GOLGA7
ENSG00000120314	5	140044261	140053709	18	4	42911	1.4831	0.069028	WDR55
ENSG00000183117	8	2792875	4852494	14813	529	42747	1.4826	0.069091	CSMD1
ENSG00000153187	1	245014468	245027844	9	2	42779	1.4823	0.069133	HNRNPU
ENSG00000255713	17	56247017	56247940	4	1	42928	1.4822	0.069149	OR4D2
ENSG00000129347	19	10663761	10676713	52	8	42838	1.4819	0.069178	KRI1
ENSG00000123473	1	47715811	47779819	141	8	42876	1.4817	0.069208	STIL
ENSG00000186777	4	264464	299110	91	8	42829	1.481	0.069304	ZNF732
ENSG00000112494	6	167684657	167729507	204	27	42781	1.4807	0.069339	UNC93A
ENSG00000154803	17	17115526	17140502	78	12	42838	1.479	0.069566	FLCN
ENSG00000133112	13	45911008	45915505	13	5	42881	1.4784	0.069656	TPT1
ENSG00000176428	7	73082155	73086442	8	2	42728	1.4779	0.069712	VPS37D
ENSG00000258653	14	74318674	74398981	299	14	42888	1.4773	0.069792	RP5-1021I20.4
ENSG00000110245	11	116700422	116703788	19	6	42817	1.4768	0.069868	APOC3
ENSG00000258659	11	5640994	5665628	74	10	42816	1.4767	0.069883	TRIM34
ENSG00000264187	17	17105963	17140499	103	15	42840	1.4764	0.069913	RP11-45M22.4
ENSG00000013583	12	13127798	13153207	60	8	42835	1.476	0.069974	HEBP1
ENSG00000121879	3	178865902	178957881	191	20	42896	1.4759	0.06998	PIK3CA
ENSG00000268024	17	32581900	32582306	1	1	42930	1.4759	0.069983	AC005549.3
ENSG00000115602	2	102927962	102968497	144	13	42898	1.4753	0.070061	IL1RL1
ENSG00000143952	2	64119280	64246206	344	26	42881	1.4753	0.070066	VPS54
ENSG00000163399	1	116915290	116952883	48	4	42839	1.4753	0.070068	ATP1A1
ENSG00000079101	18	596988	650334	58	11	42369	1.4751	0.070098	CLUL1
ENSG00000155093	7	157331750	158380480	3389	218	42743	1.4747	0.070143	PTPRN2
ENSG00000180822	6	3231637	3303607	253	9	42829	1.4745	0.070174	PSMG4
ENSG00000160256	21	46359925	46396904	108	12	42841	1.4742	0.07021	FAM207A
ENSG00000163803	2	28680012	28866654	627	63	42837	1.474	0.070245	PLB1
ENSG00000034533	3	130732719	130746493	22	3	42826	1.4734	0.070315	ASTE1
ENSG00000204842	12	111890018	112037480	109	8	42868	1.4734	0.070328	ATXN2
ENSG00000100242	22	39130730	39190148	87	13	42740	1.4733	0.070338	SUN2
ENSG00000100478	14	31494312	31562818	157	23	42839	1.4731	0.07036	AP4S1
ENSG00000064932	19	1107636	1174282	211	27	42656	1.4728	0.070406	SBNO2
ENSG00000093072	22	17660194	17702879	82	15	42758	1.4719	0.070518	CECR1
ENSG00000166401	18	61637159	61672278	43	12	42717	1.4718	0.070534	SERPINB8
ENSG00000132485	1	71528974	71546980	30	8	42848	1.4718	0.070537	ZRANB2
ENSG00000142484	17	4675179	4686506	18	5	42536	1.4718	0.070541	TM4SF5
ENSG00000140067	14	94385240	94395954	18	6	42571	1.4716	0.070559	FAM181A
ENSG00000183087	13	114523522	114567046	174	19	42793	1.4706	0.070702	GAS6
ENSG00000152932	5	57878048	58155213	810	54	42820	1.4701	0.07077	RAB3C
ENSG00000171102	9	136080664	136084630	11	4	42770	1.4695	0.070844	OBP2B
ENSG00000049246	1	7844380	7905237	211	25	42900	1.4689	0.070929	PER3
ENSG00000100401	22	41641615	41682255	83	11	42871	1.4687	0.070956	RANGAP1
ENSG00000100991	20	33590207	33680674	229	13	42863	1.4684	0.070993	TRPC4AP
ENSG00000253117	8	133036467	133071627	125	13	42853	1.4679	0.07107	OC90
ENSG00000106392	7	7196565	7288282	460	23	42893	1.4677	0.071095	C1GALT1
ENSG00000221838	7	99699172	99707968	19	4	42869	1.4676	0.071108	AP4M1
ENSG00000030582	17	42422614	42430470	12	5	42578	1.4674	0.071137	GRN
ENSG00000103264	16	87360593	87425748	196	29	42731	1.4673	0.071143	FBXO31
ENSG00000135929	2	219646472	219680016	63	3	42822	1.4672	0.071165	CYP27A1
ENSG00000100665	14	95027428	95036250	35	6	42887	1.4665	0.071261	SERPINA4
ENSG00000166589	16	66942025	66952887	14	4	42851	1.466	0.071326	CDH16
ENSG00000146555	7	3341080	4308632	3534	102	42791	1.4659	0.071333	SDK1
ENSG00000257093	7	141356528	141401953	62	5	42675	1.4659	0.071339	KIAA1147
ENSG00000136842	9	100263462	100364030	226	38	42775	1.4658	0.071349	TMOD1
ENSG00000093217	3	38388251	38462839	239	19	42865	1.4655	0.071398	XYLB
ENSG00000167046	20	61272071	61274656	4	1	41630	1.4654	0.071402	RP11-93B14.6
ENSG00000132423	6	99817276	99842080	73	11	42856	1.4651	0.071451	COQ3
ENSG00000181904	5	134181370	134195427	9	5	42758	1.465	0.071457	C5orf24
ENSG00000115648	2	238394071	238463961	323	15	42851	1.4642	0.071574	MLPH
ENSG00000082497	1	210406144	210419976	14	6	42854	1.4641	0.071589	SERTAD4
ENSG00000131373	3	15602211	15643338	70	17	42852	1.464	0.071591	HACL1
ENSG00000118496	6	146114638	146135889	43	8	42853	1.4639	0.071604	FBXO30
ENSG00000130558	9	137967268	138013025	189	32	42675	1.4638	0.071618	OLFM1
ENSG00000250127	5	57837394	57854070	26	6	42841	1.4637	0.071643	CTD-2117L12.1
ENSG00000203733	6	142454227	142456288	3	2	42661	1.4634	0.07168	GJE1
ENSG00000035687	1	244571796	244615436	106	17	42831	1.4634	0.071685	ADSS
ENSG00000177706	7	192969	300711	120	24	42619	1.4628	0.071765	FAM20C
ENSG00000107651	10	121652223	121702014	163	12	42899	1.4627	0.071769	SEC23IP
ENSG00000153246	2	160788519	160919121	393	31	42852	1.4626	0.071786	PLA2R1
ENSG00000043514	1	40306723	40349183	126	15	42886	1.4625	0.071798	TRIT1
ENSG00000156006	8	18248755	18258728	44	7	42854	1.4618	0.0719	NAT2
ENSG00000176697	11	27676440	27743605	100	14	42843	1.4617	0.071915	BDNF
ENSG00000167685	19	56643968	56672262	61	8	42837	1.4612	0.071978	ZNF444
ENSG00000180332	13	45766988	45775175	13	4	42899	1.4609	0.072021	KCTD4
ENSG00000268175	3	149689066	149690535	2	1	42857	1.4605	0.072082	AC117395.1
ENSG00000124596	6	41001366	41065526	138	11	42885	1.4592	0.072254	OARD1
ENSG00000105877	7	21582833	21941457	1528	103	42828	1.4588	0.072315	DNAH11
ENSG00000126246	19	36230058	36233354	9	4	42844	1.4582	0.072392	IGFLR1
ENSG00000163814	3	45123770	45187914	141	37	42668	1.4576	0.072479	CDCP1
ENSG00000132718	1	155829300	155854990	34	7	42809	1.4575	0.072488	SYT11
ENSG00000113504	5	1050499	1112150	193	31	42681	1.4573	0.07251	SLC12A7
ENSG00000214919	3	155459933	155461515	2	1	42794	1.4573	0.072512	AC104472.1
ENSG00000122490	18	77662420	77711664	110	16	42736	1.4563	0.072654	PQLC1
ENSG00000115520	2	198318147	198340032	16	4	42751	1.4556	0.072752	COQ10B
ENSG00000164744	7	48026745	48068716	83	7	42753	1.4555	0.072766	SUN3
ENSG00000176253	14	20502003	20502919	2	1	42819	1.4552	0.072812	OR4K13
ENSG00000125872	20	6021424	6034695	40	6	42746	1.4551	0.072815	LRRN4
ENSG00000111252	12	111843752	111889427	36	4	42870	1.455	0.072833	SH2B3
ENSG00000111786	12	120899471	120907596	22	7	42852	1.4547	0.072877	SRSF9
ENSG00000137817	15	72533522	72565340	56	8	42905	1.4538	0.073008	PARP6
ENSG00000170571	5	49692026	49739082	64	5	42789	1.4536	0.07303	EMB
ENSG00000214309	7	99724317	99726118	2	1	42908	1.4532	0.073085	MBLAC1
ENSG00000242616	9	114423615	114432526	31	6	42717	1.453	0.073113	GNG10
ENSG00000118557	16	72146056	72210777	164	19	42849	1.4526	0.073164	PMFBP1
ENSG00000140575	15	90931450	91045475	281	13	42782	1.4524	0.073189	IQGAP1
ENSG00000186451	3	57094469	57109460	41	8	42779	1.4523	0.073211	SPATA12
ENSG00000174844	3	57327727	57530071	668	24	42843	1.452	0.073252	DNAH12
ENSG00000256870	12	101549271	101604185	129	14	42859	1.4515	0.073313	SLC5A8
ENSG00000206538	3	86987119	87040269	49	10	42830	1.4514	0.073339	VGLL3
ENSG00000137274	6	3118608	3153812	57	3	42898	1.4504	0.07347	BPHL
ENSG00000196391	15	90895477	90909324	35	5	42877	1.4504	0.07347	ZNF774
ENSG00000206561	3	15491640	15563258	221	22	42862	1.4494	0.073617	COLQ
ENSG00000203705	1	212965170	212989968	104	8	42884	1.4491	0.073652	TATDN3
ENSG00000105146	19	57742377	57746916	13	3	42649	1.4489	0.07368	AURKC
ENSG00000165816	10	115999018	116051272	110	15	42801	1.4489	0.073683	VWA2
ENSG00000105376	19	10400657	10407454	22	6	42693	1.4489	0.073685	ICAM5
ENSG00000166448	7	98444111	98468394	38	5	42780	1.4486	0.073731	TMEM130
ENSG00000106344	7	127937738	127983962	94	11	42698	1.4485	0.073734	RBM28
ENSG00000059804	12	8071826	8088871	12	3	42366	1.4485	0.073736	SLC2A3
ENSG00000122966	12	120123595	120315095	463	33	42854	1.4485	0.073739	CIT
ENSG00000179902	1	109648573	109656479	28	6	42745	1.4484	0.073748	C1orf194
ENSG00000121381	12	10961693	10962767	1	1	42906	1.4481	0.073794	TAS2R9
ENSG00000177700	11	837356	842545	31	2	42890	1.4473	0.073904	POLR2L
ENSG00000147471	8	37620111	37637283	7	4	42560	1.4466	0.074008	PROSC
ENSG00000183309	8	144718183	144735900	59	11	42817	1.4465	0.074016	ZNF623
ENSG00000164122	4	177134824	177198722	228	26	42856	1.4464	0.074032	ASB5
ENSG00000168090	7	99686577	99689823	4	2	42881	1.4462	0.074058	COPS6
ENSG00000167965	16	2254249	2259417	10	3	42256	1.4456	0.074146	MLST8
ENSG00000167632	8	140742586	141468678	2066	151	42771	1.4444	0.074318	TRAPPC9
ENSG00000162782	1	179560748	179660407	268	14	42891	1.4441	0.07435	TDRD5
ENSG00000132825	20	58511894	58515352	1	1	42924	1.444	0.074372	PPP1R3D
ENSG00000136811	9	131217465	131263571	51	5	42875	1.4439	0.074382	ODF2
ENSG00000113456	5	34905369	34919094	19	4	42883	1.4439	0.074387	RAD1
ENSG00000113231	5	76506274	76725632	579	39	42826	1.4436	0.074433	PDE8B
ENSG00000104967	19	46436992	46476804	62	12	42620	1.4428	0.074542	NOVA2
ENSG00000130762	1	3370990	3397677	79	8	42792	1.4422	0.074623	ARHGEF16
ENSG00000142449	19	8130286	8214730	386	44	42740	1.442	0.074656	FBN3
ENSG00000168040	11	70049269	70053496	5	1	42771	1.4418	0.074685	FADD
ENSG00000095627	10	115939029	115992063	121	11	42858	1.4416	0.074708	TDRD1
ENSG00000257446	19	12154620	12167127	21	2	42867	1.4412	0.07476	ZNF878
ENSG00000163346	1	154916552	154928599	13	7	42767	1.4411	0.074775	PBXIP1
ENSG00000253148	1	192286122	192336415	110	14	42821	1.4408	0.074822	RGS21
ENSG00000138821	4	103172198	103352415	470	37	42801	1.4405	0.074866	SLC39A8
ENSG00000139631	12	53551447	53575135	30	4	42869	1.4402	0.074904	CSAD
ENSG00000121481	1	185014496	185071740	60	14	42730	1.44	0.074937	RNF2
ENSG00000223547	19	12175514	12192380	41	4	42874	1.44	0.07494	ZNF844
ENSG00000109680	4	26578059	26756973	122	10	42682	1.4394	0.075022	TBC1D19
ENSG00000137185	6	28192664	28201260	26	7	42901	1.4388	0.075108	ZSCAN9
ENSG00000070413	22	19023795	19109967	271	9	42803	1.4385	0.075152	DGCR2
ENSG00000171204	11	85339629	85347580	11	4	42866	1.4372	0.075336	TMEM126B
ENSG00000141034	17	17942606	17971718	48	4	42901	1.4362	0.075475	GID4
ENSG00000250173	5	979480	981415	2	1	42748	1.4358	0.075535	RP11-661C8.3
ENSG00000129534	14	45672393	45722743	80	8	42829	1.4356	0.075553	MIS18BP1
ENSG00000160447	9	131464802	131483197	9	5	42587	1.4348	0.075668	PKN3
ENSG00000177842	3	40547483	40560227	8	1	42898	1.4348	0.07567	ZNF620
ENSG00000140931	16	66637777	66647795	27	6	42867	1.4347	0.075685	CMTM3
ENSG00000267206	9	139638463	139642980	8	4	42726	1.4342	0.075759	LCN6
ENSG00000173762	17	80272744	80275478	6	3	42723	1.4339	0.075794	CD7
ENSG00000086475	10	13359424	13390297	106	12	42841	1.4331	0.075918	SEPHS1
ENSG00000111254	12	4724674	4758213	138	14	42847	1.4327	0.075976	AKAP3
ENSG00000050426	12	51441745	51454207	34	5	42762	1.4326	0.075983	LETMD1
ENSG00000100994	20	25228705	25278650	165	11	42847	1.4317	0.076114	PYGB
ENSG00000181761	11	55889849	55890787	13	3	42898	1.4309	0.076223	OR8H3
ENSG00000258289	14	65381079	65411309	104	10	42891	1.4309	0.076226	CHURC1
ENSG00000108094	10	35297479	35379570	179	9	42866	1.4303	0.076321	CUL2
ENSG00000071243	7	120590803	120617270	39	4	42872	1.4302	0.076331	ING3
ENSG00000156508	6	74225473	74233520	19	4	42861	1.4299	0.076369	EEF1A1
ENSG00000042304	2	228474806	228498036	158	17	42887	1.429	0.076499	C2orf83
ENSG00000135269	7	115850547	115898837	141	10	42908	1.429	0.076502	TES
ENSG00000136943	9	99794940	99801925	10	2	42757	1.4285	0.076574	CTSV
ENSG00000157224	7	90013035	90142716	360	31	42879	1.4284	0.076584	CLDN12
ENSG00000072182	2	220378892	220403494	50	9	42382	1.4282	0.076618	ASIC4
ENSG00000169855	3	78646390	79816965	2494	91	42818	1.428	0.076652	ROBO1
ENSG00000112276	6	105544697	105585049	102	8	42924	1.4271	0.076778	BVES
ENSG00000267849	6	44400472	44400720	1	1	42916	1.427	0.076784	AL133262.1
ENSG00000188761	1	114420790	114430169	17	5	42826	1.427	0.076791	BCL2L15
ENSG00000179051	1	17733256	17766220	72	11	42834	1.4263	0.076884	RCC2
ENSG00000177383	3	184428156	184429836	3	1	42735	1.4263	0.076885	MAGEF1
ENSG00000143147	1	168053997	168106821	99	12	42716	1.4257	0.076983	GPR161
ENSG00000116819	1	36038971	36060929	11	2	42923	1.4256	0.076985	TFAP2E
ENSG00000107021	9	131549483	131572711	65	6	42863	1.4254	0.07702	TBC1D13
ENSG00000204311	2	179316163	179326117	9	4	42844	1.4253	0.077036	DFNB59
ENSG00000176834	12	118501398	118573831	226	37	42740	1.4246	0.077131	VSIG10
ENSG00000184508	15	91474148	91475799	3	1	42747	1.424	0.077219	HDDC3
ENSG00000136717	2	127805603	127864931	254	25	42825	1.4239	0.07724	BIN1
ENSG00000120802	12	98909290	98944157	89	15	42882	1.4229	0.077381	TMPO
ENSG00000197345	11	68658744	68671303	28	5	42869	1.4226	0.077427	MRPL21
ENSG00000158792	16	89762751	89768113	17	6	42694	1.4223	0.07747	SPATA2L
ENSG00000125968	20	30193086	30194318	5	2	42730	1.4222	0.077479	ID1
ENSG00000187806	15	72690614	72700370	14	3	42832	1.4216	0.077577	TMEM202
ENSG00000188313	3	146232967	146262651	135	14	42810	1.4213	0.077613	PLSCR1
ENSG00000204160	1	27153201	27184093	31	7	42604	1.4212	0.077629	ZDHHC18
ENSG00000196724	19	58433252	58446761	25	6	42858	1.4209	0.077676	ZNF418
ENSG00000180613	4	54965690	54968672	8	2	42886	1.4206	0.077713	GSX2
ENSG00000248993	6	32905141	32920899	82	8	42918	1.4206	0.077715	XXbac-BPG181M17.5
ENSG00000261609	16	81348557	81424489	279	21	42784	1.4204	0.07775	GAN
ENSG00000148019	9	80850978	80894606	90	15	42873	1.4202	0.07777	CEP78
ENSG00000099899	22	20099389	20104915	18	7	42885	1.4195	0.077872	TRMT2A
ENSG00000166501	16	23847322	24231932	1076	84	42774	1.4182	0.078062	PRKCB
ENSG00000159917	19	44732882	44809199	121	13	42836	1.4182	0.078073	ZNF235
ENSG00000188820	6	116782533	116784934	6	3	42868	1.4178	0.078124	FAM26F
ENSG00000128573	7	113726382	114333827	785	40	42825	1.4175	0.078165	FOXP2
ENSG00000055332	2	37326353	37384208	178	16	42815	1.4166	0.078293	EIF2AK2
ENSG00000196604	2	130831108	130886795	5	2	41887	1.4163	0.078346	POTEF
ENSG00000232382	3	98188324	98189420	2	1	42919	1.4159	0.078404	OR5K1
ENSG00000164134	4	140222609	140341187	206	15	42860	1.4159	0.078405	NAA15
ENSG00000256655	8	128959126	128960591	1	1	42660	1.4158	0.078424	TMEM75
ENSG00000188219	2	131975882	132022965	1	1	42799	1.4157	0.078435	POTEE
ENSG00000143578	1	153940010	153946839	10	3	42806	1.4143	0.078636	CREB3L4
ENSG00000172340	3	67410884	67705038	1031	54	42799	1.4142	0.078645	SUCLG2
ENSG00000167470	19	1248552	1259142	1	1	42476	1.4142	0.078645	MIDN
ENSG00000082516	5	154266976	154317769	122	14	42878	1.4128	0.078862	GEMIN5
ENSG00000173914	11	66432469	66445392	11	5	42870	1.4123	0.078924	RBM4B
ENSG00000268358	5	111755280	111756310	5	3	42846	1.4123	0.078931	EPB41L4A-AS2
ENSG00000111667	12	6961292	6975796	8	3	42624	1.4122	0.07895	USP5
ENSG00000111785	12	107168373	107283090	164	22	42879	1.4117	0.079017	RIC8B
ENSG00000143344	1	183605220	183897665	803	41	42850	1.4116	0.079037	RGL1
ENSG00000166986	12	57869228	57911352	55	6	42790	1.4111	0.079107	MARS
ENSG00000243056	5	139927251	139929163	2	1	42818	1.4101	0.079252	EIF4EBP3
ENSG00000088812	20	3451687	3631769	448	20	42861	1.4099	0.079279	ATRN
ENSG00000143552	1	153965161	154127592	203	16	42793	1.4097	0.07931	NUP210L
ENSG00000069122	6	46820249	46922680	325	34	42852	1.4095	0.079343	GPR116
ENSG00000206483	3	126290625	126327398	101	17	42801	1.4095	0.079346	TXNRD3NB
ENSG00000171815	5	140430979	140433512	1	1	42763	1.4094	0.079354	PCDHB1
ENSG00000141968	19	6772725	6857377	126	9	42704	1.4091	0.079405	VAV1
ENSG00000069018	5	135548999	135732730	407	25	42889	1.4089	0.079431	TRPC7
ENSG00000128191	22	20067755	20099400	101	11	42894	1.4081	0.079552	DGCR8
ENSG00000167759	19	51559463	51568371	17	4	42790	1.408	0.079561	KLK13
ENSG00000168032	3	40428647	40470110	76	4	42894	1.4079	0.079577	ENTPD3
ENSG00000163009	2	10281509	10351851	227	34	42669	1.4077	0.079613	C2orf48
ENSG00000187193	16	56716336	56718108	8	3	42809	1.4076	0.079628	MT1X
ENSG00000135636	2	71680852	71913898	772	78	42759	1.4073	0.079663	DYSF
ENSG00000133105	13	32313674	32377009	188	18	42873	1.4071	0.079697	RXFP2
ENSG00000196417	19	53893046	53930574	136	18	42640	1.406	0.079865	ZNF765
ENSG00000060237	12	861759	1020618	277	17	42779	1.4055	0.079934	WNK1
ENSG00000135439	12	58118980	58135940	16	4	42862	1.4045	0.080086	AGAP2
ENSG00000081760	12	125549925	125627873	185	26	42690	1.4044	0.080103	AACS
ENSG00000183470	7	132333553	132413528	165	21	42797	1.4043	0.08011	AC009365.3
ENSG00000079337	12	48128455	48164823	120	20	42742	1.4042	0.080124	RAPGEF3
ENSG00000167751	19	51364824	51383823	109	16	42813	1.4041	0.080145	KLK2
ENSG00000155903	3	141205889	141334184	138	11	42841	1.4034	0.080243	RASA2
ENSG00000180596	6	26115101	26124154	28	5	42918	1.4032	0.080275	HIST1H2BC
ENSG00000137343	6	30594619	30614600	32	9	42900	1.4031	0.0803	ATAT1
ENSG00000135436	12	49976668	49999422	32	7	42894	1.403	0.080307	FAM186B
ENSG00000142224	1	206972215	207016324	110	17	42779	1.4025	0.080376	IL19
ENSG00000266953	19	34887220	34900269	24	7	42849	1.4024	0.080402	RP11-618P17.4
ENSG00000196367	7	98475556	98610866	213	12	42817	1.4021	0.08045	TRRAP
ENSG00000162999	2	183943287	183964733	55	11	42806	1.4017	0.080501	DUSP19
ENSG00000174839	3	57611184	57678816	136	17	42880	1.4015	0.080539	DENND6A
ENSG00000105011	19	14230321	14247768	25	2	42898	1.401	0.080614	ASF1B
ENSG00000173261	5	145463949	145483932	2	1	42526	1.4007	0.080652	PLAC8L1
ENSG00000077942	22	45898118	45997015	255	30	42663	1.4006	0.080662	FBLN1
ENSG00000258417	8	133036467	133097902	163	19	42844	1.4004	0.080704	OC90
ENSG00000143256	1	161070346	161087901	32	6	42869	1.4	0.080752	PFDN2
ENSG00000157869	4	13362978	13485989	374	11	42874	1.4	0.080758	RAB28
ENSG00000256223	12	133707161	133736051	58	5	42895	1.4	0.08076	ZNF10
ENSG00000165949	14	94571182	94583033	40	11	42741	1.3992	0.080877	IFI27
ENSG00000197119	14	100757448	100772884	33	8	42706	1.3988	0.080934	SLC25A29
ENSG00000183248	19	7933605	7939326	12	4	42807	1.3987	0.080944	CTD-3193O13.9
ENSG00000214188	7	116593953	116738860	144	28	42813	1.3983	0.081015	ST7-OT4
ENSG00000164627	6	39297766	39693181	1035	56	42868	1.3982	0.081023	KIF6
ENSG00000171202	11	85359011	85367591	16	4	42847	1.3981	0.081047	TMEM126A
ENSG00000183801	11	7506619	7532608	109	14	42801	1.398	0.081064	OLFML1
ENSG00000197594	6	132129156	132216295	223	29	42847	1.3978	0.081087	ENPP1
ENSG00000205937	16	2303117	2318413	23	6	42563	1.3975	0.081127	RNPS1
ENSG00000168795	9	37438111	37465396	41	11	42641	1.3972	0.08117	ZBTB5
ENSG00000167625	19	42724423	42732353	2	1	42864	1.397	0.081211	ZNF526
ENSG00000197013	19	21679484	21739072	158	9	42855	1.3967	0.08125	ZNF429
ENSG00000198832	22	31500758	31516055	41	8	42882	1.3965	0.081276	SELM
ENSG00000140829	16	72127461	72146811	52	7	42884	1.3965	0.081285	DHX38
ENSG00000180934	11	6047901	6048971	2	1	42792	1.396	0.081353	OR56A1
ENSG00000166135	10	102288829	102319755	79	4	42842	1.3959	0.08138	HIF1AN
ENSG00000077943	10	15555948	15762124	513	33	42788	1.395	0.08151	ITGA8
ENSG00000161929	17	5112256	5138155	80	11	42841	1.3946	0.081572	SCIMP
ENSG00000185523	1	213003483	213020991	82	13	42626	1.3943	0.081611	C1orf227
ENSG00000055955	3	52846991	52865495	41	6	42736	1.3941	0.081639	ITIH4
ENSG00000116703	1	186412698	186430254	22	4	42778	1.3941	0.08164	PDC
ENSG00000114354	3	100428205	100467810	62	7	42877	1.3932	0.081773	TFG
ENSG00000118242	2	216809213	216898819	190	36	42481	1.3932	0.08178	MREG
ENSG00000198077	19	41381344	41388657	43	8	42495	1.3929	0.081821	CYP2A7
ENSG00000269476	19	58388133	58427959	78	12	42757	1.3927	0.081852	CTD-2583A14.9
ENSG00000138315	10	74653339	74692791	25	2	42911	1.3918	0.081997	OIT3
ENSG00000157851	2	27070615	27173219	150	10	42788	1.3915	0.082041	DPYSL5
ENSG00000140043	14	74318547	74353530	135	10	42887	1.3913	0.08207	PTGR2
ENSG00000153140	5	89688078	89705603	5	3	42697	1.3911	0.082101	CETN3
ENSG00000180787	17	4981543	4999669	45	9	42865	1.3902	0.082236	ZFP3
ENSG00000152475	19	58878985	58892427	34	5	42707	1.3899	0.082281	ZNF837
ENSG00000255482	11	102337986	102369532	109	14	42785	1.3894	0.082358	RP11-315O6.2
ENSG00000161551	19	52359055	52394203	192	12	42829	1.3893	0.082373	ZNF577
ENSG00000144655	3	39183346	39196053	33	8	42738	1.3892	0.082388	CSRNP1
ENSG00000198146	15	35270542	35280488	16	5	42866	1.3884	0.082509	ZNF770
ENSG00000041353	18	52385091	52562747	512	23	42745	1.3883	0.08252	RAB27B
ENSG00000112212	6	41010293	41012076	3	1	42814	1.3879	0.082586	TSPO2
ENSG00000161920	17	4634723	4636905	4	2	42479	1.3864	0.082811	MED11
ENSG00000205309	17	17206649	17250977	124	16	42722	1.3862	0.082839	NT5M
ENSG00000196268	19	21579921	21610375	97	10	42841	1.3861	0.082856	ZNF493
ENSG00000261210	16	19297061	19333467	125	14	42855	1.3861	0.082857	CLEC19A
ENSG00000007062	4	15964699	16086001	378	55	42758	1.386	0.082879	PROM1
ENSG00000163739	4	74735110	74736959	6	3	42704	1.3857	0.082919	CXCL1
ENSG00000066294	1	160510885	160549306	112	13	42904	1.3857	0.082922	CD84
ENSG00000267120	19	36230153	36236333	20	7	42810	1.3856	0.082936	AD000671.6
ENSG00000163497	2	219845809	219850379	1	1	42720	1.3849	0.083044	FEV
ENSG00000175066	3	141882414	141944449	132	22	42656	1.3835	0.08326	GK5
ENSG00000164270	5	147830595	148056798	501	33	42805	1.3834	0.083272	HTR4
ENSG00000173757	17	40351186	40428725	73	10	42812	1.3832	0.083306	STAT5B
ENSG00000118680	18	3261907	3278282	77	4	42867	1.3831	0.083313	MYL12B
ENSG00000137804	15	41624892	41673248	66	8	42867	1.3828	0.083364	NUSAP1
ENSG00000100201	22	38879445	38903665	29	7	42830	1.3819	0.083504	DDX17
ENSG00000163220	1	153330330	153333503	3	2	42620	1.3815	0.083556	S100A9
ENSG00000130720	9	133777825	133814673	145	21	42767	1.3807	0.083683	FIBCD1
ENSG00000163251	2	208627310	208634287	8	4	42469	1.3803	0.083741	FZD5
ENSG00000184374	8	120007691	120118821	517	24	42823	1.3802	0.083756	COLEC10
ENSG00000115762	2	131862420	132111282	187	8	42710	1.3802	0.083758	PLEKHB2
ENSG00000111863	6	11712287	11807279	285	29	42738	1.3795	0.083863	ADTRP
ENSG00000158604	7	44617493	44621886	13	4	42875	1.3794	0.083879	TMED4
ENSG00000020129	1	36023074	36032875	8	2	42929	1.3794	0.083885	NCDN
ENSG00000115353	2	75273590	75426826	376	41	42735	1.3792	0.083911	TACR1
ENSG00000083814	19	58231119	58238992	17	6	42705	1.3788	0.083984	ZNF671
ENSG00000249471	19	58962971	58969200	11	3	42687	1.3786	0.084014	ZNF324B
ENSG00000088876	20	2462463	2505348	85	20	42685	1.3785	0.084024	ZNF343
ENSG00000112787	12	133066137	133161774	320	29	42766	1.3784	0.084037	FBRSL1
ENSG00000166546	16	66461200	66527432	127	20	42753	1.3784	0.084046	BEAN1
ENSG00000214113	6	5102827	5261172	546	34	42790	1.3783	0.084054	LYRM4
ENSG00000187821	4	185939995	185941958	7	3	42672	1.3781	0.084081	HELT
ENSG00000180871	2	218990012	219001976	14	3	42893	1.378	0.084107	CXCR2
ENSG00000104231	8	82613569	82645138	114	11	42872	1.3774	0.084198	ZFAND1
ENSG00000177030	11	644233	706715	230	21	42798	1.3773	0.084208	DEAF1
ENSG00000080031	19	55692616	55720874	86	19	42466	1.3773	0.084216	PTPRH
ENSG00000198183	20	31823801	31831115	21	3	42890	1.3767	0.084302	BPIFA1
ENSG00000138795	4	108968701	109090112	205	19	42844	1.3758	0.084436	LEF1
ENSG00000126107	1	45468212	45477001	13	4	42875	1.3753	0.084513	HECTD3
ENSG00000013016	2	31456880	31492313	97	11	42788	1.3752	0.084528	EHD3
ENSG00000107282	9	72042446	72287222	534	30	42843	1.3752	0.084541	APBA1
ENSG00000164591	5	150040436	150058927	44	2	42850	1.375	0.084563	MYOZ3
ENSG00000204683	10	21414692	21435488	21	4	42797	1.3749	0.084588	C10orf113
ENSG00000141279	17	45600308	45700642	110	13	42859	1.3747	0.08461	NPEPPS
ENSG00000106263	7	2393721	2420380	70	8	42801	1.3747	0.084618	EIF3B
ENSG00000254647	11	2181009	2182571	5	2	42561	1.3746	0.084634	INS
ENSG00000173627	1	183615541	183622451	35	2	42920	1.3728	0.084911	APOBEC4
ENSG00000173349	2	128458597	128461385	9	4	42893	1.3727	0.084922	SFT2D3
ENSG00000113083	5	121398890	121413980	20	4	42845	1.3727	0.084928	LOX
ENSG00000108883	17	42927311	42977030	138	16	42867	1.3716	0.085093	EFTUD2
ENSG00000152049	2	223916532	224063117	591	29	42869	1.371	0.08518	KCNE4
ENSG00000106537	7	16793160	16824161	104	13	42711	1.3709	0.085198	TSPAN13
ENSG00000167014	15	45248900	45271427	57	4	42911	1.3706	0.085249	C15orf43
ENSG00000197548	3	11313995	11599139	559	18	42774	1.3705	0.08527	ATG7
ENSG00000100721	14	96176304	96180533	12	4	42900	1.3703	0.08529	TCL1A
ENSG00000177106	11	694438	727727	92	21	42660	1.3698	0.085381	EPS8L2
ENSG00000143106	1	109941653	109969062	39	6	42799	1.3691	0.085478	PSMA5
ENSG00000143164	1	167905021	168045081	182	12	42770	1.3691	0.085486	DCAF6
ENSG00000166743	16	20634559	20710212	167	16	42801	1.3683	0.085616	ACSM1
ENSG00000070985	11	2425745	2444275	22	2	42643	1.3681	0.085647	TRPM5
ENSG00000166508	7	99690351	99699563	21	4	42896	1.3679	0.085679	MCM7
ENSG00000115594	2	102681004	102796334	342	30	42798	1.3677	0.085709	IL1R1
ENSG00000150750	11	111126707	111157126	71	10	42785	1.3674	0.085747	C11orf53
ENSG00000163631	4	74262831	74287129	22	9	42826	1.3673	0.085767	ALB
ENSG00000109686	4	152023903	152246784	473	24	42855	1.3668	0.085841	SH3D19
ENSG00000124602	6	40994772	41006928	19	4	42849	1.3666	0.085878	UNC5CL
ENSG00000142959	1	45249257	45253377	2	1	42816	1.3664	0.085907	BEST4
ENSG00000179520	12	100750857	100815837	157	24	42820	1.366	0.085975	SLC17A8
ENSG00000100206	22	38914954	38966291	64	12	42826	1.3652	0.086096	DMC1
ENSG00000091640	17	4862521	4871167	17	7	42836	1.3651	0.086108	SPAG7
ENSG00000182329	2	202937978	203062585	299	26	42852	1.3649	0.086139	AC079354.1
ENSG00000156239	21	30244513	30257693	52	6	42923	1.3649	0.08614	N6AMT1
ENSG00000151470	4	130014472	130037795	73	9	42883	1.3649	0.086149	C4orf33
ENSG00000135454	12	58017193	58027138	22	5	42877	1.3642	0.086257	B4GALNT1
ENSG00000084110	12	96366440	96390143	107	15	42852	1.3633	0.086398	HAL
ENSG00000236609	7	6655248	6663921	27	7	42839	1.3632	0.086402	ZNF853
ENSG00000133116	13	33590207	33640282	179	13	42855	1.363	0.086434	KL
ENSG00000137338	6	28249314	28270326	50	9	42897	1.3629	0.086456	PGBD1
ENSG00000131771	17	37782993	37792879	17	4	42728	1.3629	0.086462	PPP1R1B
ENSG00000175356	11	9041071	9159661	304	41	42787	1.3622	0.086565	SCUBE2
ENSG00000182053	11	49050504	49059579	16	2	42890	1.3621	0.086578	TRIM49B
ENSG00000256683	19	52467596	52490109	69	10	42849	1.362	0.086594	ZNF350
ENSG00000235750	1	175126123	175162135	105	12	42634	1.3618	0.086637	KIAA0040
ENSG00000168612	20	44509866	44513905	8	3	42734	1.3612	0.086731	ZSWIM1
ENSG00000117280	1	205737114	205744588	29	7	42855	1.3595	0.086987	RAB7L1
ENSG00000106348	7	128032331	128050306	52	12	42864	1.3595	0.086995	IMPDH1
ENSG00000107798	10	90973326	91174314	414	53	42783	1.3594	0.087005	LIPA
ENSG00000164900	7	150845676	150871832	48	9	42738	1.3594	0.087009	GBX1
ENSG00000122861	10	75668935	75677255	12	3	42886	1.3592	0.087045	PLAU
ENSG00000171136	19	14138960	14141854	8	2	42686	1.3591	0.087058	RLN3
ENSG00000267127	18	77794346	77854968	245	18	42895	1.3587	0.08712	RP11-795F19.5
ENSG00000047249	8	54628117	54756118	124	6	42805	1.3585	0.087154	ATP6V1H
ENSG00000124743	6	53512699	53530506	68	9	42814	1.3579	0.087243	KLHL31
ENSG00000136709	2	128458596	128568761	237	27	42884	1.3572	0.087357	WDR33
ENSG00000132024	19	14017014	14041692	22	5	42525	1.3564	0.087494	CC2D1A
ENSG00000111300	12	112464500	112546826	82	12	42896	1.3562	0.087519	NAA25
ENSG00000104320	8	90945564	91015456	153	9	42796	1.3561	0.087539	NBN
ENSG00000163449	2	216946589	216967506	45	8	42842	1.3555	0.087626	TMEM169
ENSG00000256391	6	166307330	166309725	16	3	42887	1.3555	0.087636	SDIM1
ENSG00000253276	7	106297211	106301442	8	3	42699	1.3553	0.087662	CCDC71L
ENSG00000115607	2	103035149	103069025	136	13	42898	1.355	0.087703	IL18RAP
ENSG00000156475	5	145967936	146464347	978	56	42759	1.3547	0.087756	PPP2R2B
ENSG00000137642	11	121322912	121504402	315	42	42801	1.3545	0.087782	SORL1
ENSG00000172409	11	57416465	57429340	15	3	42894	1.3536	0.087935	CLP1
ENSG00000177685	11	826144	831991	21	6	42707	1.3535	0.087953	EFCAB4A
ENSG00000213213	9	139690802	139702193	22	4	42774	1.3525	0.088104	CCDC183
ENSG00000197273	1	42628362	42630389	4	2	42872	1.3522	0.088155	GUCA2A
ENSG00000166046	12	106695707	106740793	101	12	42849	1.3521	0.088167	TCP11L2
ENSG00000141367	17	57697219	57773671	100	6	42849	1.3521	0.088169	CLTC
ENSG00000119906	10	102672326	102724893	52	9	42789	1.3521	0.088178	FAM178A
ENSG00000110169	11	6452279	6463847	12	1	42706	1.3518	0.088213	HPX
ENSG00000026508	11	35160417	35253949	299	46	42832	1.3516	0.088258	CD44
ENSG00000197893	10	115348475	115423886	269	21	42880	1.3505	0.088432	NRAP
ENSG00000081041	4	74962752	74965010	1	1	42934	1.3502	0.088481	CXCL2
ENSG00000176783	5	178977559	179037027	167	20	42758	1.35	0.088507	RUFY1
ENSG00000269113	1	48226200	48462567	568	30	42855	1.3489	0.088683	TRABD2B
ENSG00000136802	9	131644391	131680318	60	7	42803	1.3483	0.088774	LRRC8A
ENSG00000188636	22	44888452	44894178	21	2	42488	1.348	0.088823	LDOC1L
ENSG00000139323	12	89813495	89919801	262	17	42879	1.348	0.088824	POC1B
ENSG00000213809	12	10524952	10544473	48	5	42904	1.3475	0.088902	KLRK1
ENSG00000153487	13	111365083	111373421	12	2	42759	1.3473	0.08895	ING1
ENSG00000146857	7	134916731	134943244	40	5	42818	1.3471	0.088967	STRA8
ENSG00000198843	3	150320662	150348222	53	11	42835	1.3471	0.088969	SELT
ENSG00000171574	19	58912871	58929694	53	4	42831	1.347	0.088985	ZNF584
ENSG00000110844	12	49962001	50038449	91	10	42894	1.3464	0.089081	PRPF40B
ENSG00000157211	1	54598747	54619443	88	16	42645	1.3464	0.089089	CDCP2
ENSG00000163792	2	27371872	27376378	5	2	42718	1.3457	0.089202	TCF23
ENSG00000188257	1	20301925	20306932	8	4	42746	1.3455	0.089229	PLA2G2A
ENSG00000165006	9	34179003	34252521	145	14	42871	1.3445	0.089389	UBAP1
ENSG00000143140	1	147228332	147245484	61	10	42756	1.3439	0.089482	GJA5
ENSG00000166800	11	18477371	18501147	54	13	42474	1.3434	0.089579	LDHAL6A
ENSG00000115486	2	85771846	85788670	44	9	42886	1.3433	0.089584	GGCX
ENSG00000158125	2	31557187	31637581	238	37	42798	1.3431	0.089627	XDH
ENSG00000138759	4	78978724	79465423	1521	47	42838	1.3426	0.0897	FRAS1
ENSG00000066697	9	103189438	103213511	61	6	42870	1.3424	0.089734	MSANTD3
ENSG00000163214	2	39024871	39103075	122	12	42698	1.3424	0.089741	DHX57
ENSG00000184939	16	68563993	68609975	171	6	42720	1.3422	0.089767	ZFP90
ENSG00000143222	1	161122566	161128646	10	3	42863	1.3422	0.089769	UFC1
ENSG00000169413	14	21249210	21250626	3	2	42729	1.3419	0.089808	RNASE6
ENSG00000072958	19	16308389	16346160	116	7	42903	1.3419	0.089808	AP1M1
ENSG00000213047	1	197473878	197744826	313	16	42846	1.3414	0.089901	DENND1B
ENSG00000185267	10	14861249	14880574	37	11	42829	1.3413	0.089908	CDNF
ENSG00000188938	9	96208776	96215874	19	5	42873	1.3411	0.089944	FAM120AOS
ENSG00000140650	16	8882680	8943188	232	23	42721	1.341	0.089954	PMM2
ENSG00000106355	7	32524951	32534895	41	6	42867	1.341	0.089959	LSM5
ENSG00000177459	8	99076539	99105838	36	14	42699	1.3405	0.090048	C8orf47
ENSG00000100784	14	91336799	91526980	379	25	42842	1.3404	0.090064	RPS6KA5
ENSG00000173862	7	33765593	33768068	6	3	42762	1.3403	0.09008	RP11-89N17.1
ENSG00000170477	12	53200333	53208335	19	5	42869	1.3401	0.090107	KRT4
ENSG00000117222	1	205055270	205091143	95	12	42910	1.3401	0.090114	RBBP5
ENSG00000114656	3	128628709	128721533	233	26	42873	1.3398	0.090161	KIAA1257
ENSG00000165879	10	99079022	99081672	5	2	42834	1.3396	0.090181	FRAT1
ENSG00000143624	1	153700543	153746555	66	11	42788	1.3395	0.090197	INTS3
ENSG00000109881	11	27352374	27385415	77	13	42841	1.3395	0.090199	CCDC34
ENSG00000163273	2	232786530	232791113	3	1	42645	1.3395	0.09021	NPPC
ENSG00000089737	14	94517266	94547591	85	7	42861	1.3394	0.090216	DDX24
ENSG00000166575	11	86748886	87034800	1365	35	42866	1.3392	0.090252	TMEM135
ENSG00000269026	19	58193413	58264943	144	18	42768	1.3386	0.090344	AC003006.7
ENSG00000105364	19	10362577	10370721	17	5	42594	1.3386	0.090346	MRPL4
ENSG00000100473	14	31343720	31364271	21	10	42399	1.3383	0.090393	COCH
ENSG00000125686	17	37560538	37607539	70	6	42845	1.3383	0.090396	MED1
ENSG00000196532	6	26045639	26046097	3	2	42898	1.3377	0.090496	HIST1H3C
ENSG00000138080	2	27301435	27309271	5	2	42846	1.3375	0.090524	EMILIN1
ENSG00000124529	6	26027124	26027480	3	1	42894	1.3373	0.090562	HIST1H4B
ENSG00000186174	11	118764584	118796317	33	12	42536	1.3371	0.090599	BCL9L
ENSG00000114859	3	184063973	184079439	32	10	42703	1.3368	0.090636	CLCN2
ENSG00000205978	14	24867992	24888494	49	12	42627	1.336	0.090776	NYNRIN
ENSG00000185432	12	51317255	51326300	10	4	42529	1.3359	0.090793	METTL7A
ENSG00000119574	19	59024897	59050278	21	6	42743	1.3354	0.090869	ZBTB45
ENSG00000155367	1	113252616	113258099	14	7	42791	1.3352	0.090912	PPM1J
ENSG00000054793	20	50213053	50385173	687	30	42824	1.335	0.090942	ATP9A
ENSG00000110400	11	119494120	119599794	239	33	42761	1.3349	0.090947	PVRL1
ENSG00000109189	4	53457138	53525502	60	3	42842	1.3344	0.091035	USP46
ENSG00000196757	19	12035883	12061588	66	7	42836	1.334	0.091099	ZNF700
ENSG00000243696	3	52847298	52869745	55	6	42740	1.3338	0.09113	RP5-966M1.6
ENSG00000170946	11	31391387	31453396	84	9	42806	1.3337	0.091146	DNAJC24
ENSG00000143994	2	27346682	27353680	8	2	42824	1.3336	0.091173	ABHD1
ENSG00000185024	14	105675623	105781926	168	7	42788	1.3335	0.091183	BRF1
ENSG00000055044	2	203130439	203168389	70	7	42879	1.3335	0.091189	NOP58
ENSG00000142002	19	4675236	4724685	81	16	42746	1.3329	0.091277	DPP9
ENSG00000130717	9	134399188	134406655	19	5	42845	1.3327	0.091322	UCK1
ENSG00000111371	12	46576846	46663800	172	32	42829	1.3326	0.091327	SLC38A1
ENSG00000130724	19	59062933	59066491	5	2	42820	1.3322	0.091395	CHMP2A
ENSG00000197380	19	47150869	47164395	31	7	42704	1.3321	0.091414	DACT3
ENSG00000136271	7	44605016	44614650	25	5	42859	1.332	0.091431	DDX56
ENSG00000106771	9	111777432	111882225	368	24	42881	1.3317	0.091486	TMEM245
ENSG00000128567	7	131185021	131242976	131	26	42714	1.331	0.091596	PODXL
ENSG00000159387	16	55357672	55364672	30	6	42870	1.3308	0.09162	IRX6
ENSG00000096696	6	7541808	7586950	126	22	42809	1.3306	0.091667	DSP
ENSG00000183346	10	63422719	63526524	377	24	42884	1.33	0.091763	C10orf107
ENSG00000170929	19	9203855	9204889	1	1	42628	1.3297	0.091806	OR1M1
ENSG00000163216	1	153012201	153014407	7	1	42722	1.3296	0.09182	SPRR2D
ENSG00000268856	21	46492796	46492927	1	1	42755	1.3296	0.091825	AP001579.1
ENSG00000136982	8	120846216	120868250	81	13	42776	1.3293	0.091878	DSCC1
ENSG00000187461	6	13469513	13486415	29	7	42666	1.3293	0.091881	AL583828.1
ENSG00000137831	15	70946893	71055932	134	9	42821	1.329	0.091917	UACA
ENSG00000141030	17	17150141	17184607	94	9	42914	1.329	0.091921	COPS3
ENSG00000107581	10	120794356	120840316	61	7	42818	1.3288	0.091956	EIF3A
ENSG00000155876	9	19049372	19051019	1	1	42828	1.3287	0.091981	RRAGA
ENSG00000102970	16	57438679	57449974	39	9	42867	1.3285	0.092011	CCL17
ENSG00000152944	12	27175479	27219276	124	17	42910	1.328	0.092085	MED21
ENSG00000186513	11	57957906	57958990	4	1	42932	1.328	0.092089	OR9Q2
ENSG00000182621	20	8112824	8949003	2511	159	42782	1.3273	0.092198	PLCB1
ENSG00000185442	15	93160673	93353114	715	44	42750	1.3266	0.092316	FAM174B
ENSG00000196091	12	101962131	102079796	408	34	42823	1.3265	0.09234	MYBPC1
ENSG00000085382	6	105175968	105307794	258	13	42870	1.3264	0.092355	HACE1
ENSG00000116198	1	3728645	3773778	264	14	42883	1.3263	0.092371	CEP104
ENSG00000124532	6	24403153	24425810	108	10	42895	1.3261	0.092398	MRS2
ENSG00000125843	20	3801178	3805949	7	2	42830	1.326	0.092418	AP5S1
ENSG00000157680	7	137065783	137531838	638	54	42822	1.3259	0.092431	DGKI
ENSG00000183049	10	12391481	12877545	1576	150	42722	1.3257	0.092478	CAMK1D
ENSG00000119686	14	76044960	76129557	174	29	42775	1.3254	0.09252	FLVCR2
ENSG00000112293	6	24424793	24495433	467	31	42894	1.325	0.092587	GPLD1
ENSG00000162704	1	183592401	183604892	66	3	42924	1.3241	0.092729	ARPC5
ENSG00000066135	1	44115829	44171186	74	11	42798	1.3239	0.092761	KDM4A
ENSG00000099194	10	102106881	102124591	25	6	42812	1.3239	0.092769	SCD
ENSG00000088986	12	120907653	120936296	77	11	42897	1.3237	0.092802	DYNLL1
ENSG00000165795	14	21484922	21539031	80	23	42673	1.3236	0.092817	NDRG2
ENSG00000183023	2	40324410	40838193	1630	104	42793	1.3232	0.092876	SLC8A1
ENSG00000206260	3	138722804	138725110	3	2	42826	1.3231	0.092907	PRR23A
ENSG00000121848	1	145611036	145696218	83	5	42625	1.3229	0.092933	RNF115
ENSG00000131462	17	40761694	40767252	3	1	42890	1.3225	0.092993	TUBG1
ENSG00000134376	1	197170592	197447585	382	34	42813	1.322	0.093089	CRB1
ENSG00000172009	19	2785458	2813599	55	6	42827	1.322	0.093089	THOP1
ENSG00000121316	12	14656595	14721283	121	18	42827	1.322	0.093091	PLBD1
ENSG00000164305	4	185548850	185570663	50	9	42704	1.3219	0.0931	CASP3
ENSG00000197444	10	50942689	50970425	74	9	42829	1.3214	0.093186	OGDHL
ENSG00000072401	10	60094735	60130513	51	13	42860	1.3211	0.093228	UBE2D1
ENSG00000183671	2	207040040	207082771	105	15	42834	1.3208	0.093287	GPR1
ENSG00000167721	17	2225797	2240801	21	6	42829	1.3207	0.093298	TSR1
ENSG00000163931	3	53258723	53290068	148	12	42506	1.3205	0.09333	TKT
ENSG00000173826	17	61600695	61626338	44	8	42766	1.3203	0.093361	KCNH6
ENSG00000158258	3	139654027	140296239	1691	126	42817	1.32	0.093412	CLSTN2
ENSG00000162688	1	100315640	100389579	248	23	42851	1.3197	0.093471	AGL
ENSG00000104327	8	91070836	91107703	56	8	42913	1.3195	0.093506	CALB1
ENSG00000111647	12	100422233	100536626	256	16	42876	1.3194	0.093522	UHRF1BP1L
ENSG00000115364	2	75873909	75917977	120	14	42889	1.3187	0.093636	MRPL19
ENSG00000183765	22	29083731	29138410	117	16	42840	1.3181	0.093733	CHEK2
ENSG00000240771	12	58003963	58013162	18	6	42753	1.3176	0.093818	ARHGEF25
ENSG00000239789	7	56019512	56024192	14	5	42855	1.3171	0.093904	MRPS17
ENSG00000089154	12	120565007	120632513	89	8	42800	1.3166	0.093978	GCN1L1
ENSG00000134574	11	47236493	47260767	54	7	42869	1.3166	0.09399	DDB2
ENSG00000144485	2	239146908	239149303	7	2	42837	1.3164	0.094027	HES6
ENSG00000244607	3	42734155	42814745	161	15	42865	1.316	0.094093	CCDC13
ENSG00000196266	1	159283460	159284449	2	1	42934	1.3157	0.09414	OR10J3
ENSG00000139567	12	52300692	52317145	48	11	42790	1.3156	0.094147	ACVRL1
ENSG00000179958	16	30434940	30441396	3	1	42321	1.3155	0.094172	DCTPP1
ENSG00000203722	6	150238014	150244257	15	3	42892	1.3153	0.094201	RAET1G
ENSG00000189099	4	152198323	152212605	28	4	42929	1.3148	0.09428	PRSS48
ENSG00000117616	1	25568728	25664704	20	7	42553	1.3146	0.094323	C1orf63
ENSG00000169764	2	64068074	64118696	108	19	42861	1.3145	0.094341	UGP2
ENSG00000189283	3	59735036	61237133	5754	323	42784	1.3144	0.094353	FHIT
ENSG00000178904	19	32896449	32976801	159	19	42828	1.3144	0.094364	DPY19L3
ENSG00000172830	11	67070919	67080078	10	6	42807	1.3143	0.09438	SSH3
ENSG00000104980	19	7991603	8008805	67	7	42794	1.314	0.094415	TIMM44
ENSG00000196660	1	219858769	220131989	791	36	42836	1.3139	0.094432	SLC30A10
ENSG00000171724	16	77822427	78014004	629	80	42777	1.3139	0.094447	VAT1L
ENSG00000132623	20	9966774	10037410	260	25	42685	1.3137	0.094477	ANKEF1
ENSG00000139998	14	65412532	65439494	74	12	42865	1.3128	0.094629	RAB15
ENSG00000069943	15	55611158	55647846	109	16	42883	1.3123	0.094707	PIGB
ENSG00000197653	12	124247042	124420753	421	38	42761	1.312	0.094752	DNAH10
ENSG00000173898	11	66452719	66496697	32	13	42778	1.3115	0.094847	SPTBN2
ENSG00000123607	2	166713985	166810353	184	20	42865	1.311	0.09493	TTC21B
ENSG00000165731	10	43572475	43625799	195	21	42855	1.3106	0.094993	RET
ENSG00000135451	12	49717019	49725514	19	6	42874	1.3104	0.095036	TROAP
ENSG00000171596	2	232387871	232395206	29	3	42739	1.3103	0.095047	NMUR1
ENSG00000081913	18	60382672	60647666	432	24	42814	1.3102	0.095062	PHLPP1
ENSG00000170927	6	51480098	51952423	1449	53	42841	1.31	0.095098	PKHD1
ENSG00000178732	3	194115550	194119995	13	2	42923	1.31	0.095102	GP5
ENSG00000262664	17	1945327	1946724	5	2	42448	1.3098	0.09514	OVCA2
ENSG00000183475	15	101142739	101191910	120	17	42735	1.3097	0.095153	ASB7
ENSG00000172216	20	48807376	48809212	1	1	42237	1.3091	0.095258	CEBPB
ENSG00000071242	6	166822852	167319939	1518	124	42768	1.309	0.095262	RPS6KA2
ENSG00000175707	1	27276053	27286897	11	3	42902	1.3089	0.095283	C1orf172
ENSG00000013392	6	83903098	83908651	4	2	42562	1.3088	0.095306	RWDD2A
ENSG00000182240	21	42539728	42654445	231	44	42738	1.3085	0.095352	BACE2
ENSG00000100253	22	50925213	50929077	8	3	42651	1.3083	0.095393	MIOX
ENSG00000196242	1	247693434	247697141	12	4	42838	1.3082	0.095397	OR2C3
ENSG00000268858	20	62492879	62493217	1	1	42675	1.3074	0.095537	C20ORF135
ENSG00000256407	1	54606897	54665746	149	26	42587	1.3072	0.095581	RP11-446E24.4
ENSG00000155545	5	56215429	56267502	164	19	42855	1.3068	0.095635	MIER3
ENSG00000169813	10	43881065	43904614	69	12	42851	1.3064	0.095703	HNRNPF
ENSG00000139651	12	53574484	53584596	22	4	42884	1.3064	0.095706	ZNF740
ENSG00000081237	1	198607801	198726545	304	28	42877	1.306	0.095773	PTPRC
ENSG00000105849	7	19735085	19748710	39	8	42850	1.3057	0.09583	TWISTNB
ENSG00000070366	17	1963133	2207065	596	24	42859	1.3049	0.095963	SMG6
ENSG00000175879	2	176994422	176997423	4	2	42879	1.3049	0.095969	HOXD8
ENSG00000228919	4	7940728	7942022	8	1	42834	1.3047	0.095998	AC097381.1
ENSG00000105701	19	18642561	18654887	20	7	42729	1.3043	0.096068	FKBP8
ENSG00000186866	21	46683843	46707813	52	6	42857	1.3042	0.096091	POFUT2
ENSG00000140623	16	4827670	4838522	36	4	42741	1.3036	0.096188	2012-09-01
ENSG00000148156	9	111616871	111619239	11	4	42848	1.3033	0.096239	ACTL7B
ENSG00000106266	7	2291405	2393953	184	25	42706	1.3032	0.096247	SNX8
ENSG00000140107	14	100789674	100796715	22	5	42653	1.3031	0.096263	SLC25A47
ENSG00000125869	20	9495005	9511171	38	8	42877	1.303	0.096287	LAMP5
ENSG00000173456	11	119205237	119208023	6	2	42807	1.3029	0.096298	RNF26
ENSG00000091009	5	145583113	145718814	90	7	42503	1.3028	0.096329	RBM27
ENSG00000185345	6	161768452	163148803	4496	216	42776	1.3025	0.096378	PARK2
ENSG00000268730	15	99859300	99859828	1	1	42890	1.3021	0.096447	AC022819.2
ENSG00000139714	12	122089024	122110537	38	9	42833	1.3014	0.096558	MORN3
ENSG00000149922	16	30097114	30103208	7	3	42625	1.3014	0.096565	TBX6
ENSG00000133019	1	239549865	240078750	1174	84	42749	1.3007	0.096673	CHRM3
ENSG00000166387	11	7534529	7678358	537	51	42798	1.3007	0.096678	PPFIBP2
ENSG00000237412	2	233385173	233390422	17	6	42696	1.3006	0.096695	PRSS56
ENSG00000116977	1	236681300	236716281	156	6	42228	1.3004	0.096729	LGALS8
ENSG00000137672	11	101322295	101743293	1615	45	42866	1.3001	0.096779	TRPC6
ENSG00000170624	5	155297354	156194799	2284	89	42813	1.2996	0.096877	SGCD
ENSG00000183971	16	2059927	2070756	34	8	42463	1.2989	0.096981	NPW
ENSG00000162522	1	33207486	33240571	45	11	42610	1.2989	0.096989	KIAA1522
ENSG00000179364	14	105766900	105864484	7	2	42370	1.2989	0.096992	PACS2
ENSG00000267881	19	42212531	42265190	112	12	42781	1.2988	0.097	CEA
ENSG00000177990	12	63952693	64062719	365	23	42805	1.2988	0.097005	DPY19L2
ENSG00000134419	16	18792617	18801705	7	2	42736	1.2988	0.097009	RPS15A
ENSG00000166228	10	72642037	72648541	20	9	42753	1.2985	0.097059	PCBD1
ENSG00000131370	3	15296360	15382875	223	39	42791	1.2982	0.097106	SH3BP5
ENSG00000160818	1	156564279	156571288	34	3	42906	1.2979	0.09716	GPATCH4
ENSG00000075213	7	83585093	84122040	1440	63	42821	1.2979	0.097166	SEMA3A
ENSG00000023608	14	62229075	62263146	126	10	42752	1.2977	0.097188	SNAPC1
ENSG00000123329	12	57866038	57882597	33	8	42777	1.2977	0.097203	ARHGAP9
ENSG00000067900	18	18526867	18691812	63	2	42882	1.2975	0.097238	ROCK1
ENSG00000031081	3	119013220	119139561	422	52	42822	1.2973	0.097265	ARHGAP31
ENSG00000152076	2	130896860	130902707	10	4	42316	1.2972	0.097286	CCDC74B
ENSG00000197768	9	140145713	140147934	3	2	42632	1.297	0.097311	C9orf173
ENSG00000136247	7	6617065	6629005	30	5	42816	1.297	0.097315	ZDHHC4
ENSG00000186340	6	169615875	169654139	204	34	42843	1.2968	0.097344	THBS2
ENSG00000214941	17	15879874	15903031	47	4	42859	1.2961	0.097472	ZSWIM7
ENSG00000185339	22	31002825	31023265	123	18	42889	1.2961	0.097478	TCN2
ENSG00000121931	1	111489807	111506701	18	6	42875	1.296	0.097494	LRIF1
ENSG00000133937	14	95234553	95236562	3	1	42886	1.2959	0.097501	GSC
ENSG00000095794	10	35415719	35501886	168	8	42882	1.2957	0.097537	CREM
ENSG00000012660	6	53132196	53213947	209	12	42808	1.2957	0.097539	ELOVL5
ENSG00000084676	2	24714783	24993571	603	28	42860	1.2957	0.097546	NCOA1
ENSG00000173933	11	66384097	66434153	40	10	42840	1.2953	0.097617	RBM4
ENSG00000149582	11	118401756	118417995	41	3	42850	1.2943	0.097776	TMEM25
ENSG00000187695	3	128628717	128690173	176	19	42874	1.2941	0.097814	RP11-723O4.6
ENSG00000090273	1	27226729	27273353	52	9	42763	1.2936	0.097906	NUDC
ENSG00000198825	10	121485609	121588652	204	15	42882	1.2934	0.097929	INPP5F
ENSG00000255748	12	133787246	133787772	1	1	42884	1.2934	0.097938	AC226150.4
ENSG00000109103	17	26873725	26879686	1	1	42535	1.2934	0.097938	UNC119
ENSG00000178279	16	11361605	11363390	6	2	42802	1.2933	0.09795	TNP2
ENSG00000180155	8	143845752	143859640	39	9	42544	1.2933	0.097951	LYNX1
ENSG00000004948	7	93053799	93204042	373	27	42718	1.2933	0.097957	CALCR
ENSG00000168916	5	123972608	124084500	306	34	42843	1.2929	0.098031	ZNF608
ENSG00000266076	17	63534220	63637151	177	21	42655	1.2928	0.098044	CTD-2535L24.2
ENSG00000049860	5	73935848	74018472	228	33	42720	1.2927	0.098059	HEXB
ENSG00000253506	17	59667794	59668563	4	1	42861	1.2926	0.098081	NACA2
ENSG00000137857	15	45422131	45457774	73	10	42687	1.2919	0.098202	DUOX1
ENSG00000197406	14	102027688	102029789	1	1	42556	1.2912	0.09832	DIO3
ENSG00000176920	19	49199228	49209207	38	4	42774	1.2908	0.098382	FUT2
ENSG00000179639	1	159259504	159278014	48	9	42900	1.2903	0.098466	FCER1A
ENSG00000166923	15	33010175	33026870	53	9	42815	1.2903	0.098481	GREM1
ENSG00000141741	17	37884749	37887040	2	1	42402	1.2899	0.098535	MIEN1
ENSG00000087995	17	60501228	60527454	21	7	42668	1.2893	0.098642	METTL2A
ENSG00000196544	17	8091652	8093564	1	1	42849	1.2893	0.098655	C17orf59
ENSG00000100300	22	43547520	43559248	29	4	42787	1.289	0.098698	TSPO
ENSG00000259471	15	66874528	66978132	426	41	42731	1.2889	0.098722	RP11-321F6.1
ENSG00000188000	19	9296279	9299493	7	4	42622	1.2886	0.098775	OR7D2
ENSG00000214960	7	16130817	16460947	993	43	42863	1.2882	0.098833	ISPD
ENSG00000258817	11	49973943	49974971	3	2	42919	1.288	0.098865	OR4C13
ENSG00000173064	12	112597992	112819896	212	17	42888	1.2879	0.09889	HECTD4
ENSG00000198668	14	90862846	90874605	26	6	42781	1.2877	0.098926	CALM1
ENSG00000165934	14	92588281	92630755	111	12	42896	1.2876	0.098936	CPSF2
ENSG00000240694	8	26362202	26371608	17	6	42877	1.2875	0.098966	PNMA2
ENSG00000154518	2	176040986	176049335	31	5	42862	1.2875	0.098968	ATP5G3
ENSG00000167363	17	80693451	80709073	52	8	42821	1.2874	0.098976	FN3K
ENSG00000112584	6	170599791	170716153	274	16	42881	1.2873	0.099	FAM120B
ENSG00000268107	19	57999086	58016749	77	6	42863	1.2863	0.099169	AC003005.4
ENSG00000114416	3	180585929	180700541	193	16	42828	1.2859	0.099235	FXR1
ENSG00000134242	1	114356433	114414381	91	13	42875	1.2859	0.099236	PTPN22
ENSG00000154478	10	125425871	125454123	74	17	42836	1.2853	0.099352	GPR26
ENSG00000144567	2	220040947	220050201	27	4	42619	1.2852	0.099358	FAM134A
ENSG00000173660	1	46769303	46782448	20	7	42897	1.2842	0.09953	UQCRH
ENSG00000198546	10	135121979	135166033	80	11	42867	1.2842	0.099535	ZNF511
ENSG00000151418	1	198492352	198510075	25	7	42885	1.2833	0.099697	ATP6V1G3
ENSG00000232258	16	8619502	8622304	12	4	42836	1.2831	0.099725	TMEM114
ENSG00000176619	19	2427636	2456994	102	12	42826	1.283	0.099747	LMNB2
ENSG00000116128	1	147013182	147098017	237	44	42835	1.2828	0.099783	BCL9
ENSG00000131503	5	139781399	139929163	109	20	42801	1.2827	0.099794	ANKHD1
ENSG00000254996	5	139781493	139929154	109	20	42801	1.2827	0.099794	ANKHD1-EIF4EBP3
ENSG00000198054	21	39493545	39560110	107	11	42898	1.2825	0.099826	DSCR8
ENSG00000240857	2	18735989	18741946	8	5	42669	1.2817	0.099966	RDH14
ENSG00000143549	1	154127784	154167124	53	9	42756	1.2816	0.099986	TPM3
ENSG00000164746	7	48075108	48100901	79	10	42892	1.2811	0.10007	C7orf57
ENSG00000212768	15	35270552	35272268	3	1	42921	1.2811	0.10008	AC114546.1
ENSG00000180745	10	129676105	129691211	39	12	42744	1.2805	0.10018	CLRN3
ENSG00000141933	19	507299	519654	3	1	42739	1.2805	0.10019	TPGS1
ENSG00000118363	11	74660292	74690076	52	8	42823	1.2803	0.10022	SPCS2
ENSG00000178568	2	212240446	213403565	3787	171	42753	1.2797	0.10033	ERBB4
ENSG00000099904	22	20116979	20135530	34	8	42879	1.2796	0.10034	ZDHHC8
ENSG00000066827	8	135490031	135725292	734	42	42857	1.2795	0.10037	ZFAT
ENSG00000169925	9	136895427	136933657	75	10	42641	1.2789	0.10047	BRD3
ENSG00000137709	11	120107349	120190653	192	26	42735	1.2789	0.10047	POU2F3
ENSG00000185926	11	51515282	51516211	4	1	42803	1.2787	0.1005	OR4C46
ENSG00000143340	1	179712298	179785333	225	30	42791	1.2783	0.10057	FAM163A
ENSG00000147905	9	37120536	37358146	286	17	42862	1.2781	0.10061	ZCCHC7
ENSG00000104827	19	49526126	49527590	1	1	42355	1.278	0.10063	CGB
ENSG00000184307	3	113666748	113684248	24	7	42624	1.2779	0.10064	ZDHHC23
ENSG00000136816	9	132565432	132573560	18	3	42881	1.2779	0.10064	TOR1B
ENSG00000272636	17	5810	31427	62	7	42622	1.2779	0.10064	DOC2B
ENSG00000122176	1	203309756	203320617	23	5	42466	1.2778	0.10066	FMOD
ENSG00000164972	9	34379017	34397830	34	8	42817	1.2776	0.1007	C9orf24
ENSG00000139083	12	11802788	12048336	468	70	42700	1.2776	0.1007	ETV6
ENSG00000128272	22	39915700	39918691	2	1	42909	1.2773	0.10076	ATF4
ENSG00000101353	20	35729629	35807991	155	16	42882	1.2769	0.10082	MROH8
ENSG00000107331	9	139901686	139923367	44	12	42743	1.2767	0.10086	ABCA2
ENSG00000131042	19	54777675	54785039	15	3	42247	1.2763	0.10092	LILRB2
ENSG00000117360	1	150293925	150325671	80	10	42817	1.2762	0.10094	PRPF3
ENSG00000155508	5	154237113	154256353	25	4	42861	1.2762	0.10094	CNOT8
ENSG00000137573	8	70378859	70573150	470	70	42752	1.2762	0.10095	SULF1
ENSG00000139304	12	80799774	81072802	601	43	42861	1.2762	0.10095	PTPRQ
ENSG00000138814	4	101944566	102269435	614	36	42794	1.2756	0.10104	PPP3CA
ENSG00000115966	2	175936978	176033110	188	14	42844	1.2752	0.10111	ATF2
ENSG00000122787	7	137687070	137802732	235	24	42799	1.2753	0.10111	AKR1D1
ENSG00000142694	1	36787632	36789755	3	1	42539	1.275	0.10115	EVA1B
ENSG00000170162	6	117586721	117594728	19	3	42856	1.2746	0.10122	VGLL2
ENSG00000125870	20	16710606	16722421	37	9	42828	1.2745	0.10125	SNRPB2
ENSG00000005175	12	48057070	48099844	68	11	42882	1.2743	0.10127	RPAP3
ENSG00000100503	14	51186481	51297839	259	34	42771	1.2741	0.10132	NIN
ENSG00000258474	14	32414059	32419588	35	5	42580	1.2737	0.10139	RP11-187E13.1
ENSG00000152785	4	81952119	81978685	52	8	42855	1.2735	0.10142	BMP3
ENSG00000146250	6	84222194	84235423	35	6	42842	1.2735	0.10142	PRSS35
ENSG00000188050	7	122337766	122339210	2	1	42909	1.2734	0.10143	RNF133
ENSG00000105989	7	116916685	116963343	75	20	42736	1.2733	0.10145	WNT2
ENSG00000174928	3	155480401	155524140	103	14	42867	1.2728	0.10155	C3orf33
ENSG00000147535	8	38120648	38126761	7	3	42671	1.2724	0.10162	PPAPDC1B
ENSG00000268797	19	41307202	41404187	274	32	42647	1.2715	0.10178	CTC-490E21.12
ENSG00000176547	11	48346472	48347507	1	1	42527	1.2711	0.10185	OR4C3
ENSG00000132746	11	67429633	67448671	32	5	42614	1.2707	0.10192	ALDH3B2
ENSG00000155506	5	154092462	154197167	164	21	42835	1.2703	0.10198	LARP1
ENSG00000100296	22	29901868	29951205	110	11	42808	1.2703	0.102	THOC5
ENSG00000149639	20	35405845	35492089	114	24	42782	1.2702	0.10201	SOGA1
ENSG00000110074	11	126138950	126148026	17	6	42905	1.27	0.10204	FOXRED1
ENSG00000134243	1	109852192	109940573	124	10	42852	1.2699	0.10206	SORT1
ENSG00000221932	11	124789146	124790573	2	1	42701	1.2696	0.10211	HEPN1
ENSG00000115604	2	102927989	103015218	323	17	42889	1.2695	0.10213	IL18R1
ENSG00000186222	4	6717842	6719387	1	1	42519	1.2695	0.10213	BLOC1S4
ENSG00000163749	4	77234154	77343021	187	18	42871	1.2694	0.10215	CCDC158
ENSG00000137975	1	86889769	86922241	160	19	42860	1.2692	0.10219	CLCA2
ENSG00000177697	11	832843	839831	43	3	42837	1.2691	0.10221	CD151
ENSG00000127463	1	19542158	19578046	101	12	42863	1.2689	0.10223	EMC1
ENSG00000114654	3	128720472	128759585	47	9	42795	1.2686	0.10229	EFCC1
ENSG00000176681	17	44370099	44415160	1	1	42747	1.2683	0.10235	LRRC37A
ENSG00000145287	4	84011201	84058228	28	8	42626	1.268	0.1024	PLAC8
ENSG00000181381	4	169277886	169458937	700	52	42786	1.268	0.10241	DDX60L
ENSG00000185946	1	104068313	104097861	44	10	42646	1.2678	0.10243	RNPC3
ENSG00000217702	2	74361599	74362521	2	1	42527	1.2677	0.10245	MGC10955
ENSG00000146072	6	47199268	47277641	157	28	42791	1.2677	0.10245	TNFRSF21
ENSG00000257218	12	120884241	120899389	41	9	42897	1.2677	0.10245	GATC
ENSG00000151882	5	43376747	43412493	59	8	42778	1.2674	0.1025	CCL28
ENSG00000149636	20	35380194	35402221	17	11	42851	1.2674	0.1025	DSN1
ENSG00000188386	9	104353897	104357283	7	3	42840	1.2673	0.10252	PPP3R2
ENSG00000130669	19	39616410	39673456	133	15	42713	1.2673	0.10252	PAK4
ENSG00000244687	20	48697661	48732496	65	8	42813	1.267	0.10258	UBE2V1
ENSG00000012822	12	54104903	54121529	37	8	42718	1.2668	0.10262	CALCOCO1
ENSG00000187608	1	948803	949920	5	1	42635	1.2667	0.10264	ISG15
ENSG00000123552	6	99880190	99969604	207	17	42844	1.2666	0.10266	USP45
ENSG00000239282	22	30681106	30685616	6	3	42907	1.2657	0.10282	GATSL3
ENSG00000123600	2	172173919	172291312	205	25	42864	1.2655	0.10284	METTL8
ENSG00000140481	15	74509613	74628813	305	30	42804	1.2653	0.10288	CCDC33
ENSG00000086991	11	89057524	89322779	517	30	42745	1.2651	0.10292	NOX4
ENSG00000185049	4	1984441	2043630	67	8	42566	1.2648	0.10296	NELFA
ENSG00000176182	19	46393278	46405862	40	8	42831	1.2648	0.10297	MYPOP
ENSG00000188375	12	31944123	31945175	5	3	42819	1.2647	0.10298	H3F3C
ENSG00000128594	7	127667124	127672160	8	4	42724	1.2642	0.10307	LRRC4
ENSG00000069764	16	14766405	14788526	10	3	42758	1.2643	0.10307	PLA2G10
ENSG00000196876	12	51984050	52206648	344	23	42856	1.2641	0.1031	SCN8A
ENSG00000172459	11	56431138	56432163	3	2	42925	1.2639	0.10312	OR5AR1
ENSG00000128512	7	111366166	111846466	954	103	42723	1.2633	0.10323	DOCK4
ENSG00000095059	19	12786531	12792716	7	4	42606	1.2634	0.10323	DHPS
ENSG00000087191	17	61904512	61909379	10	3	42911	1.2633	0.10324	PSMC5
ENSG00000133103	13	40229764	40365802	339	15	42874	1.2631	0.10327	COG6
ENSG00000108588	17	61822610	61853711	62	5	42865	1.263	0.10329	CCDC47
ENSG00000163382	1	156561554	156564091	12	1	42932	1.2624	0.1034	APOA1BP
ENSG00000206559	3	28390637	28579613	262	14	42823	1.2623	0.10341	ZCWPW2
ENSG00000116809	1	16268364	16302627	48	10	42883	1.2622	0.10343	ZBTB17
ENSG00000019995	10	126630692	126676758	67	5	42878	1.2619	0.1035	ZRANB1
ENSG00000136021	12	100660918	100735502	111	12	42843	1.2618	0.10351	SCYL2
ENSG00000183496	15	82334119	82338482	3	2	42887	1.2615	0.10357	MEX3B
ENSG00000198231	17	61850963	61896677	80	6	42899	1.2605	0.10375	DDX42
ENSG00000056972	6	111877657	111927481	139	19	42783	1.2604	0.10376	TRAF3IP2
ENSG00000123240	10	13141449	13180291	89	18	42515	1.2603	0.10378	OPTN
ENSG00000268040	21	47347679	47352477	14	3	42901	1.2601	0.10381	PRED62
ENSG00000185905	16	29753784	29757327	5	2	42656	1.26	0.10383	C16orf54
ENSG00000205863	13	24465238	24476794	40	4	42623	1.2599	0.10385	C1QTNF9B
ENSG00000158042	11	6702013	6704632	13	2	42785	1.2598	0.10387	MRPL17
ENSG00000268553	5	172036245	172036436	1	1	42653	1.2594	0.10395	AC027309.1
ENSG00000171865	2	3592383	3606206	48	11	42788	1.2588	0.10405	RNASEH1
ENSG00000165716	9	139607022	139618502	38	10	42551	1.2581	0.10418	FAM69B
ENSG00000127863	13	24144509	24250232	336	33	42826	1.258	0.10419	TNFRSF19
ENSG00000155330	16	46830519	46865323	20	3	42511	1.2579	0.10422	C16orf87
ENSG00000182500	12	122064455	122080583	23	6	42843	1.2578	0.10423	ORAI1
ENSG00000169836	4	104507188	104640973	318	23	42858	1.2575	0.10428	TACR3
ENSG00000143970	2	25956622	26101385	327	15	42771	1.2572	0.10433	ASXL2
ENSG00000115935	2	175424300	175547644	182	26	42796	1.2568	0.10441	WIPF1
ENSG00000105866	7	21467652	21554440	249	30	42860	1.2568	0.10442	SP4
ENSG00000143382	1	150521884	150533413	21	6	42483	1.2567	0.10444	ADAMTSL4
ENSG00000197153	6	27858093	27860884	7	2	42826	1.2564	0.10448	HIST1H3J
ENSG00000196166	8	38368352	38386180	55	7	42811	1.2564	0.10449	C8orf86
ENSG00000128710	2	176973518	176984670	23	6	42809	1.2562	0.10452	HOXD10
ENSG00000130368	6	160327974	160329108	1	1	42881	1.2561	0.10454	MAS1
ENSG00000158321	7	69063905	70258054	2334	76	42822	1.2559	0.10457	AUTS2
ENSG00000181031	17	62293	236045	391	62	42549	1.2557	0.10461	RPH3AL
ENSG00000159231	21	37507210	37518864	52	7	42896	1.2556	0.10463	CBR3
ENSG00000110367	11	118620034	118661858	75	10	42828	1.2549	0.10475	DDX6
ENSG00000154781	3	14693271	14714166	52	6	42762	1.2542	0.10489	CCDC174
ENSG00000159885	19	44529494	44537265	12	3	42821	1.2532	0.10506	ZNF222
ENSG00000108406	17	57642886	57685706	19	4	42842	1.2532	0.10507	DHX40
ENSG00000010219	12	4671370	4723325	151	23	42728	1.2531	0.10508	DYRK4
ENSG00000114013	3	121774213	121839983	122	22	42857	1.2526	0.10517	CD86
ENSG00000196792	14	31363005	31495607	289	17	42776	1.2525	0.10519	STRN3
ENSG00000155918	6	150339470	150346668	14	3	42829	1.2518	0.10532	RAET1L
ENSG00000127507	19	14843205	14889353	160	18	42542	1.2516	0.10536	EMR2
ENSG00000009724	1	11086580	11107290	45	5	42798	1.2515	0.10537	MASP2
ENSG00000173706	3	124684554	124774802	239	23	42792	1.2514	0.10539	HEG1
ENSG00000100731	14	71374122	71582099	481	24	42883	1.2513	0.10541	PCNX
ENSG00000178105	11	108535752	108811657	458	18	42835	1.2509	0.10548	DDX10
ENSG00000187699	2	190744335	191068210	556	43	42793	1.2506	0.10554	C2orf88
ENSG00000172057	17	38077294	38083854	11	5	42810	1.2506	0.10554	ORMDL3
ENSG00000118898	16	4932508	5010742	297	37	42664	1.2503	0.10559	PPL
ENSG00000156076	12	65444406	65515346	105	13	42811	1.2498	0.10569	WIF1
ENSG00000119383	9	131873229	131911225	80	3	42903	1.2495	0.10575	PPP2R4
ENSG00000006625	7	30536237	30591095	120	13	42853	1.2494	0.10576	GGCT
ENSG00000112062	6	35995488	36079013	195	18	42872	1.2494	0.10577	MAPK14
ENSG00000017260	3	130569439	130735556	242	24	42794	1.2493	0.10578	ATP2C1
ENSG00000139890	14	23352374	23356895	8	5	42707	1.2492	0.1058	REM2
ENSG00000149054	11	6947635	7005863	149	15	42774	1.249	0.10584	ZNF215
ENSG00000120805	12	101786898	101801598	41	11	42849	1.2487	0.10588	ARL1
ENSG00000091527	3	133292574	133309105	44	8	42896	1.2484	0.10593	CDV3
ENSG00000187714	10	50818347	50820765	3	1	42833	1.2484	0.10594	SLC18A3
ENSG00000180354	7	30174426	30202378	66	10	42817	1.2483	0.10596	MTURN
ENSG00000075826	10	102246399	102289628	63	4	42822	1.2481	0.10599	SEC31B
ENSG00000090905	16	24741016	24838953	174	19	42844	1.2479	0.10603	TNRC6A
ENSG00000121064	17	55055466	55084129	49	8	42506	1.2476	0.10609	SCPEP1
ENSG00000140943	16	84087368	84150511	258	24	42826	1.2475	0.10611	MBTPS1
ENSG00000184117	22	29950797	29977326	70	8	42839	1.2475	0.10611	NIPSNAP1
ENSG00000198785	9	104331635	104500862	593	26	42858	1.247	0.10619	GRIN3A
ENSG00000160961	19	14800613	14844558	148	19	42854	1.2469	0.10623	ZNF333
ENSG00000142530	19	50970042	50980010	16	5	42876	1.2467	0.10626	FAM71E1
ENSG00000060709	12	130880682	131200826	1110	115	42720	1.2466	0.10628	RIMBP2
ENSG00000255339	10	102265385	102289638	37	2	42854	1.2463	0.10632	NDUFB8
ENSG00000102978	16	57496299	57505922	26	9	42892	1.246	0.10637	POLR2C
ENSG00000131849	19	58944181	58951589	13	4	42894	1.246	0.10638	ZNF132
ENSG00000166313	11	6416355	6440644	12	5	42604	1.2457	0.10644	APBB1
ENSG00000164093	4	111538579	111563279	38	7	42717	1.2456	0.10646	PITX2
ENSG00000135312	6	78171948	78173490	5	2	42854	1.2446	0.10664	HTR1B
ENSG00000145780	5	114856608	114880591	31	8	42761	1.2445	0.10666	FEM1C
ENSG00000166136	10	102267203	102289757	33	3	42844	1.2443	0.1067	NDUFB8
ENSG00000164438	5	170736288	170739138	2	1	42653	1.244	0.10675	TLX3
ENSG00000184916	14	105607318	105635161	47	6	42655	1.2437	0.10681	JAG2
ENSG00000133424	22	33558212	34318829	2396	173	42817	1.2426	0.107	LARGE
ENSG00000116031	2	71057347	71062952	31	7	42777	1.2424	0.10705	CD207
ENSG00000115718	2	128176003	128186822	28	5	42872	1.2423	0.10706	PROC
ENSG00000141556	17	80709940	80900724	627	23	42863	1.2423	0.10706	TBCD
ENSG00000175470	10	133747955	133773331	54	6	42846	1.2421	0.10709	PPP2R2D
ENSG00000157077	1	52608046	52812358	263	16	42856	1.2412	0.10726	ZFYVE9
ENSG00000185736	10	1228073	1779670	1956	161	42719	1.2408	0.10734	ADARB2
ENSG00000165799	14	21510385	21512393	2	1	42612	1.2406	0.10737	RNASE7
ENSG00000170807	7	123295861	123304344	22	7	42879	1.2402	0.10745	LMOD2
ENSG00000146374	6	127439749	127518910	139	12	42855	1.2401	0.10747	RSPO3
ENSG00000143674	1	233463514	233520894	194	20	42556	1.2399	0.1075	MLK4
ENSG00000188582	3	142668006	142682178	34	9	42672	1.2396	0.10756	PAQR9
ENSG00000168556	4	184426147	184432249	12	5	42856	1.2396	0.10756	ING2
ENSG00000187987	6	28399707	28411279	31	5	42922	1.2392	0.10763	ZSCAN23
ENSG00000197622	1	151023447	151042801	27	9	42752	1.2389	0.10768	CDC42SE1
ENSG00000136938	9	100745643	100778225	34	9	42824	1.2385	0.10777	ANP32B
ENSG00000144712	3	12837971	12913415	214	22	42745	1.2379	0.10788	CAND2
ENSG00000187871	6	55192267	55267291	519	22	42893	1.2371	0.10802	GFRAL
ENSG00000164853	7	1272543	1276954	6	2	42506	1.2364	0.10816	UNCX
ENSG00000214253	7	100882739	100895597	41	5	42828	1.2361	0.10821	FIS1
ENSG00000134575	11	47260853	47270457	25	4	42919	1.2361	0.10821	ACP2
ENSG00000081019	1	114304454	114355098	63	12	42858	1.2357	0.10829	RSBN1
ENSG00000113073	5	139739787	139754728	19	7	42853	1.2356	0.1083	SLC4A9
ENSG00000238244	15	90890819	90892669	12	2	42898	1.2343	0.10854	GABARAPL3
ENSG00000121753	1	32192718	32230494	39	8	42811	1.2338	0.10863	BAI2
ENSG00000204290	6	32361740	32374905	124	12	42913	1.2335	0.1087	BTNL2
ENSG00000132016	19	13993161	14017265	63	2	42845	1.2328	0.10882	C19orf57
ENSG00000167969	16	2289396	2302301	29	4	42001	1.2326	0.10886	ECI1
ENSG00000116560	1	35641979	35658749	21	1	42933	1.2323	0.10892	SFPQ
ENSG00000010438	9	33750515	33799230	126	19	42799	1.2317	0.10903	PRSS3
ENSG00000139437	12	110338069	110421646	156	14	42900	1.2317	0.10903	TCHP
ENSG00000197437	1	247835320	247836365	7	2	42804	1.2316	0.10904	OR13G1
ENSG00000154721	21	27011584	27089874	191	22	42812	1.2314	0.10909	JAM2
ENSG00000074319	11	18489883	18548779	151	15	42833	1.2313	0.10911	TSG101
ENSG00000111684	12	7085348	7125814	44	6	42815	1.2312	0.10912	LPCAT3
ENSG00000058335	15	79252289	79383115	308	40	42693	1.2311	0.10914	RASGRF1
ENSG00000197894	4	99992132	100009952	79	9	42875	1.231	0.10916	ADH5
ENSG00000180347	7	31553704	31698334	415	30	42870	1.2307	0.10922	CCDC129
ENSG00000188229	9	140135665	140138159	3	2	42813	1.2307	0.10922	TUBB4B
ENSG00000156968	16	15489611	15507125	39	10	42584	1.2301	0.10932	MPV17L
ENSG00000148053	9	87283466	87638505	881	58	42832	1.23	0.10936	NTRK2
ENSG00000184166	17	2995352	2996290	3	1	42925	1.2299	0.10936	OR1D2
ENSG00000008130	1	1682671	1711896	49	5	42557	1.2298	0.10938	NADK
ENSG00000166250	11	122943035	123065989	490	46	42782	1.2296	0.10942	CLMP
ENSG00000125508	20	62172163	62178857	14	3	42846	1.2294	0.10946	SRMS
ENSG00000069424	1	6051526	6161253	242	40	42715	1.2293	0.10948	KCNAB2
ENSG00000116039	2	71163012	71192536	93	21	42726	1.2291	0.10952	ATP6V1B1
ENSG00000268465	19	48969094	48975688	16	4	42905	1.2289	0.10955	CTC-273B12.7
ENSG00000135835	1	180882290	180920750	98	23	42620	1.2288	0.10957	KIAA1614
ENSG00000187239	9	132649466	132805473	445	27	42843	1.2288	0.10957	FNBP1
ENSG00000189362	2	191369068	191399448	61	8	42816	1.2286	0.1096	TMEM194B
ENSG00000197723	17	40274756	40275371	1	1	42923	1.2279	0.10974	HSPB9
ENSG00000197279	6	28048753	28057341	21	5	42882	1.2278	0.10976	ZNF165
ENSG00000204161	10	50362773	50396630	127	22	42742	1.2271	0.10989	C10orf128
ENSG00000160877	19	13228917	13251955	15	5	42715	1.227	0.10991	NACC1
ENSG00000096401	6	44355262	44418163	101	14	42856	1.2265	0.11001	CDC5L
ENSG00000160208	21	45079429	45115958	44	4	42835	1.2261	0.11007	RRP1B
ENSG00000181234	12	128751948	129192460	781	97	42630	1.2261	0.11009	TMEM132C
ENSG00000177721	5	43039335	43043272	5	2	42924	1.226	0.1101	ANXA2R
ENSG00000268482	9	35361056	35361262	1	1	42910	1.226	0.1101	AL160274.1
ENSG00000175170	20	25744102	25848861	53	7	42675	1.2256	0.11018	FAM182B
ENSG00000008517	16	3115298	3131908	50	6	42598	1.2255	0.11019	IL32
ENSG00000126231	13	113812968	113826694	27	2	42792	1.2248	0.11033	PROZ
ENSG00000165868	10	118430703	118502085	245	22	42801	1.2247	0.11035	HSPA12A
ENSG00000183260	20	62492566	62494341	5	1	42708	1.2245	0.11037	ABHD16B
ENSG00000175318	15	72452148	72490126	44	7	42857	1.2245	0.11038	GRAMD2
ENSG00000133597	7	140372953	140396061	35	5	42877	1.2244	0.11041	ADCK2
ENSG00000178607	17	62116502	62208179	133	13	42751	1.2244	0.11041	ERN1
ENSG00000113119	5	140019012	140024993	11	3	42779	1.224	0.11048	TMCO6
ENSG00000161956	17	7465192	7475287	20	7	42820	1.2239	0.11049	SENP3
ENSG00000137841	15	40570377	40600136	41	7	42716	1.2237	0.11054	PLCB2
ENSG00000117676	1	26856252	26901521	88	11	42706	1.2233	0.11061	RPS6KA1
ENSG00000113732	5	172410760	172462448	83	17	42881	1.2229	0.11068	ATP6V0E1
ENSG00000153707	9	8314246	10612723	9170	421	42779	1.2224	0.11077	PTPRD
ENSG00000006607	2	242295658	242434256	328	24	42858	1.2223	0.11079	FARP2
ENSG00000258873	19	57665389	57678811	40	9	42498	1.2222	0.11081	DUXA
ENSG00000203618	22	19710468	19712294	1	1	42590	1.222	0.11084	GP1BB
ENSG00000250479	22	24108021	24110630	12	4	42655	1.2221	0.11084	CHCHD10
ENSG00000137106	9	37422663	37436987	25	7	42624	1.2218	0.11089	GRHPR
ENSG00000105819	7	102937869	102969958	36	10	42885	1.2216	0.11093	PMPCB
ENSG00000114857	3	42642106	42690227	114	10	42884	1.2207	0.11111	NKTR
ENSG00000167531	12	48961467	48963849	2	1	42670	1.2206	0.11111	LALBA
ENSG00000197226	5	179289066	179334859	71	9	42775	1.2205	0.11115	TBC1D9B
ENSG00000050344	7	26191860	26226745	82	13	42807	1.2204	0.11116	NFE2L3
ENSG00000153922	5	98190908	98262240	139	14	42894	1.2202	0.1112	CHD1
ENSG00000084693	2	27265232	27293490	38	8	42810	1.22	0.11123	AGBL5
ENSG00000198105	10	38091751	38147034	166	10	42865	1.2195	0.11132	ZNF248
ENSG00000234602	5	54515442	54523143	19	4	42754	1.2194	0.11135	MCIDAS
ENSG00000170921	17	61086917	61505060	581	22	42862	1.2189	0.11144	TANC2
ENSG00000168539	11	62676151	62689279	26	7	42848	1.2187	0.11147	CHRM1
ENSG00000272921	12	4714110	4771809	214	19	42849	1.2187	0.11147	RP11-500M8.7
ENSG00000154611	18	23713816	23773319	108	11	42894	1.2188	0.11147	PSMA8
ENSG00000125954	14	65381203	65528521	358	36	42852	1.2187	0.11149	CHURC1-FNTB
ENSG00000175779	15	38988799	38992239	21	4	42863	1.2186	0.11151	C15orf53
ENSG00000135040	9	88556061	88637213	63	12	42686	1.2184	0.11154	NAA35
ENSG00000166130	12	99007183	99038891	76	15	42795	1.2182	0.11158	IKBIP
ENSG00000117600	1	99729509	99775146	112	16	42828	1.2181	0.11159	LPPR4
ENSG00000197818	20	48429250	48508779	236	21	42891	1.2176	0.11169	SLC9A8
ENSG00000238243	1	248031277	248060449	116	16	42824	1.2174	0.11173	OR2W3
ENSG00000189376	8	124232196	124253638	15	3	42859	1.2173	0.11174	C8orf76
ENSG00000156026	10	74451889	74647452	137	7	42874	1.2172	0.11176	MCU
ENSG00000176136	18	13824154	13826861	18	3	42926	1.2169	0.11182	MC5R
ENSG00000100142	22	38348614	38437922	77	8	42853	1.2167	0.11185	POLR2F
ENSG00000107745	10	74127098	74385899	318	4	42869	1.2166	0.11187	MICU1
ENSG00000170325	11	129769601	129872730	253	27	42835	1.2165	0.11189	PRDM10
ENSG00000113296	5	79287134	79379110	206	16	42822	1.2159	0.11202	THBS4
ENSG00000166192	15	72406599	72433311	33	4	42882	1.2155	0.1121	SENP8
ENSG00000152348	5	81267844	81572676	469	36	42829	1.2154	0.11211	ATG10
ENSG00000149292	11	113185251	113254266	131	17	42768	1.2151	0.11216	TTC12
ENSG00000111665	12	6953957	6961230	6	3	42810	1.2151	0.11216	CDCA3
ENSG00000196954	11	104813593	104840163	47	8	42807	1.2144	0.11229	CASP4
ENSG00000163421	3	71820807	71834357	29	8	42798	1.2143	0.11232	PROK2
ENSG00000087510	20	55204358	55214339	9	4	42384	1.2142	0.11234	TFAP2C
ENSG00000112578	6	41888926	41900784	19	6	42871	1.2135	0.11247	BYSL
ENSG00000244754	13	33006554	33112970	139	15	42790	1.2135	0.11247	N4BP2L2
ENSG00000100078	22	31530795	31536593	18	9	42722	1.2134	0.11249	PLA2G3
ENSG00000160352	19	21264965	21308073	138	10	42882	1.2133	0.1125	ZNF714
ENSG00000177548	16	28915742	28947847	28	6	42698	1.2128	0.11261	RABEP2
ENSG00000236311	10	102849078	102890883	108	19	42764	1.2126	0.11264	TLX1NB
ENSG00000162998	2	183698002	183731890	85	10	42811	1.2121	0.11273	FRZB
ENSG00000265681	18	47014851	47018906	10	3	42918	1.212	0.11275	RPL17
ENSG00000186976	22	43924624	44208217	796	31	42881	1.212	0.11275	EFCAB6
ENSG00000109775	4	186320694	186347139	75	13	42856	1.2118	0.11279	UFSP2
ENSG00000172840	16	66912492	66929657	34	8	42871	1.2112	0.11291	PDP2
ENSG00000169474	1	152956557	152958289	7	1	42764	1.2111	0.11293	SPRR1A
ENSG00000036448	8	1993155	2113475	926	72	42736	1.2109	0.11297	MYOM2
ENSG00000165556	13	28536274	28545276	17	4	42818	1.2108	0.11298	CDX2
ENSG00000123268	12	51157493	51214905	107	11	42891	1.2107	0.113	ATF1
ENSG00000177483	2	238707032	238751451	76	9	42797	1.2107	0.11301	RBM44
ENSG00000131788	1	145575233	145586546	2	1	42527	1.2106	0.11302	PIAS3
ENSG00000169155	9	129567285	129600489	19	7	42693	1.2106	0.11302	ZBTB43
ENSG00000255819	12	10524952	10562745	97	9	42898	1.2106	0.11302	KLRC4-KLRK1
ENSG00000130816	19	10244021	10341962	188	22	42747	1.2105	0.11304	DNMT1
ENSG00000083838	19	58985384	58992597	12	3	42816	1.2104	0.11307	ZNF446
ENSG00000127481	1	19401000	19536770	238	21	42888	1.2101	0.11312	UBR4
ENSG00000166823	15	90291892	90294541	6	2	42342	1.2099	0.11315	MESP1
ENSG00000115844	2	172964167	172967628	4	2	42638	1.2097	0.1132	DLX2
ENSG00000170417	2	103353367	103460352	191	14	42851	1.2087	0.11339	TMEM182
ENSG00000174840	3	57542003	57552571	21	6	42898	1.2083	0.11346	PDE12
ENSG00000165794	14	21467414	21470030	8	3	42767	1.2083	0.11346	SLC39A2
ENSG00000184497	13	114462216	114514926	158	14	42784	1.2073	0.11367	TMEM255B
ENSG00000068971	11	64685025	64701945	31	6	42817	1.206	0.1139	PPP2R5B
ENSG00000130726	19	59055458	59062089	7	3	42836	1.2058	0.11395	TRIM28
ENSG00000186431	19	55385704	55401838	90	13	42562	1.2053	0.11405	FCAR
ENSG00000257365	14	65381203	65529368	360	35	42852	1.2047	0.11415	FNTB
ENSG00000176624	18	48700920	48744674	94	9	42854	1.2045	0.1142	MEX3C
ENSG00000137815	15	41700606	41775761	109	11	42845	1.2042	0.11425	RTF1
ENSG00000269591	13	20268547	20269240	2	1	42930	1.2039	0.11431	AL354808.2
ENSG00000160886	8	143781529	143786545	12	1	42793	1.2034	0.11441	LY6K
ENSG00000147613	8	87060602	87100850	74	10	42836	1.2032	0.11445	PSKH2
ENSG00000130545	19	6463788	6467232	7	3	42461	1.203	0.11448	CRB3
ENSG00000182782	12	123185840	123187890	4	2	42875	1.2029	0.1145	HCAR2
ENSG00000187145	1	150266289	150281414	49	6	42807	1.2027	0.11455	MRPS21
ENSG00000136937	9	100395908	100436030	32	11	42881	1.2025	0.11459	NCBP1
ENSG00000170113	15	23043277	23100005	107	11	42464	1.2021	0.11466	NIPA1
ENSG00000189134	6	28227098	28228736	7	4	42919	1.2017	0.11474	NKAPL
ENSG00000176236	10	15137384	15139318	5	2	42916	1.2016	0.11477	C10orf111
ENSG00000173442	11	65343509	65360121	24	6	42649	1.2012	0.11483	EHBP1L1
ENSG00000186951	22	46546424	46639653	101	11	42646	1.2007	0.11494	PPARA
ENSG00000168890	2	85825671	85830319	4	2	42928	1.2004	0.11498	TMEM150A
ENSG00000170615	7	102993177	103086624	194	25	42845	1.2004	0.115	SLC26A5
ENSG00000171314	10	99185917	99193198	10	5	42878	1.1999	0.11508	PGAM1
ENSG00000186501	1	27648651	27662891	27	6	42606	1.1997	0.11513	TMEM222
ENSG00000257242	12	92378756	92536690	342	54	42730	1.1997	0.11513	C12orf79
ENSG00000183580	5	15500305	15939900	924	45	42822	1.1989	0.11529	FBXL7
ENSG00000169504	1	25071848	25170815	85	9	42805	1.1984	0.11538	CLIC4
ENSG00000161544	17	74523438	74547257	48	7	42520	1.1983	0.1154	CYGB
ENSG00000198829	3	151591431	151602405	31	8	42831	1.198	0.11545	SUCNR1
ENSG00000176302	11	118842417	118852001	14	3	42664	1.1978	0.11551	FOXR1
ENSG00000179397	1	244617679	244804479	490	21	42842	1.1973	0.11559	C1orf101
ENSG00000186844	1	152799949	152800573	1	1	42855	1.1966	0.11574	LCE1A
ENSG00000170775	7	124386051	124405681	40	8	42849	1.1962	0.11581	GPR37
ENSG00000123353	12	56211703	56215663	1	1	42871	1.1959	0.11586	ORMDL2
ENSG00000090013	19	40953696	40971747	48	9	42621	1.1959	0.11587	BLVRB
ENSG00000136697	2	113825547	113833427	39	8	42701	1.1958	0.11588	IL1F10
ENSG00000102699	13	24995064	25086948	475	16	42805	1.1958	0.11588	PARP4
ENSG00000198417	16	56691606	56694610	6	3	42699	1.1958	0.11589	MT1F
ENSG00000178726	20	23026270	23030378	6	3	42814	1.1957	0.11591	THBD
ENSG00000178462	10	5435061	5446793	38	5	42918	1.1956	0.11593	TUBAL3
ENSG00000184304	14	30045687	30661104	1471	109	42816	1.1953	0.11598	PRKD1
ENSG00000162636	1	109102711	109187522	135	8	42834	1.195	0.11605	FAM102B
ENSG00000257355	19	12128703	12163782	58	6	42836	1.1949	0.11607	CTD-2006C1.10
ENSG00000103942	15	83509838	83654661	325	27	42834	1.1945	0.11614	HOMER2
ENSG00000088305	20	31350191	31397162	124	9	42812	1.1942	0.1162	DNMT3B
ENSG00000165985	10	16555742	16564004	32	7	42736	1.1941	0.11622	C1QL3
ENSG00000121053	17	56270098	56282535	15	4	42601	1.1933	0.11638	EPX
ENSG00000165156	8	124260696	124287781	13	5	42809	1.1929	0.11646	ZHX1
ENSG00000119203	2	9563697	9613230	69	6	42831	1.1926	0.11652	CPSF3
ENSG00000168743	4	106815932	106925184	313	21	42807	1.1923	0.11657	NPNT
ENSG00000112245	6	64231666	64293492	96	14	42789	1.1921	0.1166	PTP4A1
ENSG00000142556	19	52516018	52533493	41	8	42905	1.1919	0.11665	ZNF614
ENSG00000269237	19	21587961	21674068	225	15	42780	1.1918	0.11666	CTD-2561J22.3
ENSG00000158865	16	24857162	24922949	184	24	42759	1.1917	0.11669	SLC5A11
ENSG00000113196	5	153854532	153857824	10	6	42786	1.1903	0.11696	HAND1
ENSG00000115041	2	95963052	96051825	75	6	42630	1.1901	0.117	KCNIP3
ENSG00000167100	17	48187404	48207246	25	9	42622	1.1901	0.11701	SAMD14
ENSG00000168924	4	1813206	1857974	16	9	42727	1.19	0.11703	LETM1
ENSG00000172061	3	194075976	194090472	54	3	42785	1.1898	0.11706	LRRC15
ENSG00000148513	10	37414785	37673039	484	30	42863	1.1894	0.11713	ANKRD30A
ENSG00000124243	20	49411431	49493714	254	23	42776	1.1892	0.11718	BCAS4
ENSG00000135211	7	77423045	77427897	11	5	42805	1.1885	0.11731	TMEM60
ENSG00000185215	14	103589779	103603776	30	7	42667	1.1883	0.11735	TNFAIP2
ENSG00000163002	2	183982241	184026408	257	17	42766	1.1881	0.1174	NUP35
ENSG00000133028	17	10583654	10601692	22	2	42830	1.1881	0.1174	SCO1
ENSG00000154007	1	76384558	76398116	49	10	42901	1.1878	0.11745	ASB17
ENSG00000170364	3	4344988	4359251	30	10	42735	1.1876	0.11749	SETMAR
ENSG00000175463	11	67171386	67177560	15	5	42808	1.1871	0.11759	TBC1D10C
ENSG00000215915	1	1385069	1405538	34	5	42177	1.1869	0.11763	ATAD3C
ENSG00000144224	2	136499189	136542625	69	6	42867	1.1864	0.11772	UBXN4
ENSG00000071794	3	148747914	148804341	102	14	42868	1.1861	0.11778	HLTF
ENSG00000182752	9	118916083	119164601	256	38	42572	1.1854	0.11793	PAPPA
ENSG00000161265	19	36233365	36236346	11	5	42782	1.1843	0.11814	U2AF1L4
ENSG00000183207	19	49496705	49519252	61	6	42598	1.1843	0.11814	RUVBL2
ENSG00000176531	19	43979106	44009087	81	15	42625	1.1843	0.11815	PHLDB3
ENSG00000255872	9	37588410	38068684	1222	54	42840	1.184	0.11821	RP11-613M10.9
ENSG00000214140	17	74523668	74549660	55	7	42541	1.184	0.11821	PRCD
ENSG00000136715	2	128698791	128785694	166	17	42895	1.1839	0.11822	SAP130
ENSG00000144118	2	120997640	121052289	149	10	42833	1.1839	0.11823	RALB
ENSG00000136856	9	130159421	130170703	25	5	42774	1.1839	0.11823	SLC2A8
ENSG00000204001	9	139648838	139652678	21	4	42865	1.1837	0.11828	LCN8
ENSG00000132000	19	14042000	14064204	10	5	42431	1.1833	0.11834	PODNL1
ENSG00000118096	11	118415243	118443685	21	10	42755	1.1832	0.11836	IFT46
ENSG00000188342	13	45694650	45858237	271	11	42865	1.1831	0.11838	GTF2F2
ENSG00000038532	16	11038345	11276046	648	26	42824	1.1831	0.11839	CLEC16A
ENSG00000110047	11	64619114	64655768	73	8	42726	1.183	0.11841	EHD1
ENSG00000272896	9	139685831	139695047	28	5	42777	1.1828	0.11844	RP11-216L13.17
ENSG00000014216	11	64948037	64979477	57	10	42805	1.1827	0.11847	CAPN1
ENSG00000158470	20	48249482	48330415	151	15	42890	1.1822	0.11856	B4GALT5
ENSG00000005513	16	1031808	1036979	23	5	42582	1.1819	0.11861	SOX8
ENSG00000078403	10	21823094	22032559	153	23	42794	1.1819	0.11862	MLLT10
ENSG00000166004	11	93394805	93463522	67	13	42781	1.1807	0.11887	KIAA1731
ENSG00000134453	10	6130950	6159420	78	16	42835	1.1801	0.11898	RBM17
ENSG00000163125	1	150335567	150449042	310	12	42852	1.1798	0.11904	RPRD2
ENSG00000141027	17	15932471	16121499	299	11	42848	1.1795	0.11911	NCOR1
ENSG00000110801	12	122326637	122356203	66	10	42880	1.1792	0.11916	PSMD9
ENSG00000167962	16	2047655	2059824	53	9	42663	1.179	0.1192	ZNF598
ENSG00000134321	2	7005937	7038370	21	4	42799	1.1789	0.11922	RSAD2
ENSG00000135424	12	56078352	56109827	52	5	42751	1.1784	0.11931	ITGA7
ENSG00000157483	15	59427113	59665099	646	50	42805	1.1784	0.11932	MYO1E
ENSG00000163412	3	71724567	71803924	237	31	42747	1.1783	0.11933	EIF4E3
ENSG00000149403	11	120382468	120859613	1154	101	42727	1.1782	0.11936	GRIK4
ENSG00000204568	6	30585486	30594172	18	3	42924	1.1782	0.11937	MRPS18B
ENSG00000088766	20	5986736	6020699	91	12	42847	1.178	0.11939	CRLS1
ENSG00000185404	2	231191899	231268447	309	24	42884	1.178	0.1194	SP140L
ENSG00000108592	17	61896793	61907372	20	3	42888	1.1772	0.11955	FTSJ3
ENSG00000100335	22	39895437	39914137	28	7	42751	1.1769	0.11962	MIEF1
ENSG00000198965	1	158449668	158450675	4	2	42909	1.1766	0.11967	OR10R2
ENSG00000070087	3	149682691	149768575	226	25	42858	1.1766	0.11968	PFN2
ENSG00000113194	5	175874629	175937075	108	13	42753	1.1766	0.11968	FAF2
ENSG00000248483	5	93070508	93077343	6	2	42825	1.1764	0.11972	POU5F2
ENSG00000111186	12	1639057	1756409	249	57	42693	1.1763	0.11974	WNT5B
ENSG00000108759	17	39616063	39623681	46	6	42690	1.1757	0.11986	KRT32
ENSG00000256061	15	55702723	55800432	298	20	42874	1.1756	0.11989	DYX1C1
ENSG00000180660	13	36047926	36050832	2	1	42892	1.1753	0.11994	MAB21L1
ENSG00000165072	9	72658497	72841886	470	18	42886	1.1752	0.11996	MAMDC2
ENSG00000103375	16	25227052	25240261	47	4	42649	1.1752	0.11996	AQP8
ENSG00000187068	3	184795838	184870802	202	20	42880	1.175	0.12	C3orf70
ENSG00000242180	11	5363744	5364809	8	2	42926	1.1749	0.12001	OR51B5
ENSG00000197647	19	12125547	12146556	33	5	42859	1.1744	0.12011	ZNF433
ENSG00000109089	17	72983727	73001895	19	6	42820	1.174	0.12019	CDR2L
ENSG00000198160	1	67390578	67454302	114	10	42823	1.174	0.1202	MIER1
ENSG00000076242	3	37034823	37107380	134	12	42901	1.174	0.1202	MLH1
ENSG00000161807	19	9225274	9226439	5	2	42930	1.1736	0.12028	OR7G1
ENSG00000182264	19	49244109	49250166	24	2	42886	1.1735	0.12031	IZUMO1
ENSG00000175505	11	67131639	67141648	20	4	42895	1.1732	0.12036	CLCF1
ENSG00000156603	11	57471186	57479693	10	5	42853	1.1731	0.12038	MED19
ENSG00000128050	4	57301907	57327534	55	7	42871	1.173	0.12039	PAICS
ENSG00000107165	9	12685439	12710290	56	7	42857	1.173	0.1204	TYRP1
ENSG00000177673	2	232457575	232458994	3	2	42828	1.1728	0.12044	C2orf57
ENSG00000148459	10	26986588	27035727	148	18	42823	1.1724	0.12051	PDSS1
ENSG00000143869	2	20866424	20873418	13	2	42756	1.1724	0.12052	GDF7
ENSG00000164879	8	86285665	86361269	140	17	42860	1.1715	0.1207	CA3
ENSG00000132535	17	7093209	7123021	42	8	42723	1.1714	0.12072	DLG4
ENSG00000171595	17	72270386	72311023	146	19	42813	1.1713	0.12075	DNAI2
ENSG00000197608	19	52567719	52599018	95	8	42903	1.1712	0.12077	ZNF841
ENSG00000115317	2	74756504	74760472	2	1	42914	1.1701	0.12097	HTRA2
ENSG00000204446	9	89763559	89774471	39	7	42840	1.17	0.121	C9orf170
ENSG00000188037	7	143013219	143049176	68	10	42730	1.1693	0.12114	CLCN1
ENSG00000196233	10	98592017	98740800	144	7	42913	1.1692	0.12117	LCOR
ENSG00000256087	19	52534632	52598991	186	13	42894	1.1691	0.12118	ZNF432
ENSG00000205089	5	132083137	132089856	5	1	42548	1.1691	0.12119	CCNI2
ENSG00000146918	7	158424003	158497520	177	13	42864	1.1688	0.12125	NCAPG2
ENSG00000174456	12	110465872	110511491	88	14	42874	1.1687	0.12127	C12orf76
ENSG00000116903	1	231468480	231473598	8	2	42669	1.1684	0.12132	EXOC8
ENSG00000163249	2	208576264	208626563	102	5	42866	1.1683	0.12134	CCNYL1
ENSG00000181939	11	55321783	55322895	10	2	42927	1.1681	0.12139	OR4C15
ENSG00000151490	12	15475331	15750333	570	46	42785	1.168	0.12141	PTPRO
ENSG00000135697	16	81272053	81324747	134	16	42621	1.1676	0.12148	BCMO1
ENSG00000124257	20	44517264	44519926	4	1	42921	1.1674	0.12153	NEURL2
ENSG00000176219	14	20691791	20692964	8	2	42917	1.1673	0.12154	OR11H6
ENSG00000167601	19	41725108	41767671	69	14	42584	1.1673	0.12154	AXL
ENSG00000005108	7	11409984	11871824	1765	104	42754	1.1673	0.12155	THSD7A
ENSG00000089248	12	112451120	112461255	14	5	42901	1.1667	0.12166	ERP29
ENSG00000136487	17	61957578	61959295	1	1	42876	1.1667	0.12167	GH2
ENSG00000256950	12	122326715	122359376	77	10	42877	1.1665	0.1217	RP11-87C12.2
ENSG00000158402	5	137620954	137674044	108	12	42897	1.1661	0.12178	CDC25C
ENSG00000219200	17	6915736	6917851	2	1	42919	1.1661	0.12179	RNASEK
ENSG00000171360	17	39592698	39597173	32	6	42895	1.1657	0.12187	KRT38
ENSG00000153956	7	81575760	82073114	1433	94	42784	1.165	0.12201	CACNA2D1
ENSG00000185115	15	29560353	29562033	1	1	42720	1.165	0.12201	NDNL2
ENSG00000130703	20	60813580	60871268	158	16	42787	1.1649	0.12202	OSBPL2
ENSG00000149792	11	64889655	64894843	6	3	42879	1.1645	0.12211	MRPL49
ENSG00000196646	19	12273879	12300064	40	8	42817	1.1643	0.12214	ZNF136
ENSG00000154118	16	87635441	87731762	479	53	42632	1.1641	0.12219	JPH3
ENSG00000156599	11	57435219	57468659	50	9	42881	1.1641	0.1222	ZDHHC5
ENSG00000105171	19	30094924	30108144	53	10	42735	1.1641	0.1222	POP4
ENSG00000137824	15	41028082	41048049	29	4	42825	1.164	0.12221	RMDN3
ENSG00000158773	1	161009041	161015767	21	5	42782	1.164	0.12222	USF1
ENSG00000085840	1	52838501	52870131	36	10	42844	1.1638	0.12225	ORC1
ENSG00000152254	2	169757750	169766505	13	3	42793	1.1637	0.12227	G6PC2
ENSG00000176956	8	144239331	144242128	7	2	42652	1.1635	0.12232	LY6H
ENSG00000131115	19	44711700	44741421	31	7	42856	1.163	0.12241	ZNF227
ENSG00000144395	2	197504278	197628214	196	12	42879	1.1629	0.12243	CCDC150
ENSG00000176922	11	4869427	4870514	8	3	42814	1.1629	0.12244	OR51S1
ENSG00000171561	11	74799758	74800799	1	1	42888	1.1628	0.12245	OR2AT4
ENSG00000101413	20	36661948	36720768	110	9	42871	1.1627	0.12247	RPRD1B
ENSG00000143543	1	153946745	153950164	2	1	42916	1.1625	0.12251	JTB
ENSG00000267884	1	166026679	166028709	5	2	42894	1.1625	0.12251	AL626787.1
ENSG00000168386	3	99548985	99833357	337	21	42879	1.162	0.12261	FILIP1L
ENSG00000138030	2	27309615	27323640	14	2	42867	1.1612	0.12279	KHK
ENSG00000139626	12	53585102	53601091	33	9	42647	1.1611	0.1228	ITGB7
ENSG00000143321	1	156711899	156736717	47	10	42870	1.161	0.12283	HDGF
ENSG00000111664	12	6949118	6956557	7	3	42728	1.161	0.12283	GNB3
ENSG00000121380	12	12202778	12364018	450	56	42748	1.1608	0.12286	BCL2L14
ENSG00000103485	16	29674600	29710020	37	8	42656	1.1605	0.12291	QPRT
ENSG00000260001	19	7981030	7983982	1	1	42632	1.1602	0.12299	TGFBR3L
ENSG00000139629	12	51745031	51786651	57	14	42715	1.1597	0.12308	GALNT6
ENSG00000263809	17	8271956	8286505	29	6	42809	1.1595	0.12314	RP11-849F2.7
ENSG00000186185	17	43002077	43025082	66	16	42870	1.1594	0.12314	KIF18B
ENSG00000169469	1	153003678	153005376	12	1	42872	1.159	0.12322	SPRR1B
ENSG00000205832	16	4606491	4650715	87	12	42774	1.159	0.12323	C16orf96
ENSG00000177674	1	11796141	11814859	48	6	42692	1.1589	0.12325	AGTRAP
ENSG00000240682	3	128846258	128880136	17	10	42597	1.1588	0.12327	ISY1
ENSG00000198265	17	65066554	65242105	295	16	42848	1.1588	0.12327	HELZ
ENSG00000071051	2	106361354	106510730	528	28	42871	1.1572	0.1236	NCK2
ENSG00000174450	15	23684645	23692381	15	1	42810	1.157	0.12363	GOLGA6L2
ENSG00000138617	15	65526798	65592956	164	16	42835	1.1569	0.12366	PARP16
ENSG00000177613	10	53455247	53459355	11	3	42811	1.1568	0.12367	CSTF2T
ENSG00000187792	22	24083769	24093279	20	5	42481	1.1567	0.1237	ZNF70
ENSG00000115109	2	120770581	120936695	275	11	42872	1.1565	0.12374	EPB41L5
ENSG00000269407	20	23330015	23334066	7	3	42819	1.1563	0.12379	AL096677.1
ENSG00000144035	2	73867959	73869520	2	1	42924	1.156	0.12383	NAT8
ENSG00000187600	2	46656329	46711564	177	14	42794	1.1559	0.12385	TMEM247
ENSG00000172201	6	19837617	19840915	11	4	42328	1.1558	0.12387	ID4
ENSG00000167994	11	61664773	61687741	48	14	42750	1.1558	0.12387	RAB3IL1
ENSG00000124233	20	43835638	43838413	6	2	42873	1.1558	0.12388	SEMG1
ENSG00000124882	4	75230860	75254468	79	8	42844	1.1554	0.12396	EREG
ENSG00000249115	19	36103646	36116251	20	7	42834	1.155	0.12405	HAUS5
ENSG00000174576	11	66188475	66194178	5	2	42780	1.1543	0.12419	NPAS4
ENSG00000214357	5	172068269	172118543	142	23	42792	1.1541	0.12423	NEURL1B
ENSG00000165113	9	86354336	86444431	193	14	42835	1.1539	0.12427	GKAP1
ENSG00000131653	16	2205699	2228130	20	6	42513	1.1537	0.12431	TRAF7
ENSG00000247626	2	198570087	198573113	1	1	42863	1.1535	0.12435	MARS2
ENSG00000181908	11	64216546	64219126	3	2	42329	1.1535	0.12436	AP003774.4
ENSG00000148303	9	136215069	136218281	11	2	42742	1.1533	0.12439	RPL7A
ENSG00000234409	22	20135950	20138399	10	3	42882	1.1533	0.12439	AC006547.14
ENSG00000135250	7	104751151	105039755	512	19	42837	1.1532	0.12442	SRPK2
ENSG00000105856	7	106809406	106842974	55	6	42839	1.1524	0.12457	HBP1
ENSG00000074660	17	1537152	1549041	24	6	42776	1.1524	0.12457	SCARF1
ENSG00000153993	7	84624869	84816171	274	24	42820	1.1523	0.12461	SEMA3D
ENSG00000204128	2	231902205	231914434	19	6	42778	1.1522	0.12463	C2orf72
ENSG00000135569	6	132909731	132910877	2	1	42929	1.1518	0.1247	TAAR5
ENSG00000104147	15	41601466	41624819	43	5	42907	1.1513	0.12481	OIP5
ENSG00000102910	16	48278207	48397033	123	9	42851	1.1508	0.1249	LONP2
ENSG00000095321	9	131857089	131873468	22	2	42716	1.1505	0.12497	CRAT
ENSG00000132938	13	29598748	30077892	1380	69	42831	1.15	0.12506	MTUS2
ENSG00000269871	17	6915928	6917755	1	1	42919	1.1499	0.12509	AC040977.1
ENSG00000044459	9	17134980	17503921	1465	36	42862	1.1498	0.1251	CNTLN
ENSG00000112855	5	140071011	140078889	11	3	42897	1.1494	0.12519	HARS2
ENSG00000168497	2	192699028	192711981	15	4	42672	1.1493	0.12521	SDPR
ENSG00000157796	4	39184024	39287430	167	9	42807	1.1493	0.12522	WDR19
ENSG00000072818	17	7239848	7254797	4	2	41897	1.1491	0.12525	ACAP1
ENSG00000198429	19	11998599	12025144	58	8	42630	1.1489	0.12529	ZNF69
ENSG00000103168	16	84211458	84220669	52	11	42805	1.1485	0.12539	TAF1C
ENSG00000156466	8	97154562	97173020	30	8	42625	1.1484	0.1254	GDF6
ENSG00000249679	4	186392670	186393417	2	1	42239	1.1483	0.12542	RP11-279O9.4
ENSG00000105538	19	49223844	49243978	40	5	42794	1.1482	0.12544	RASIP1
ENSG00000109519	4	7060633	7069924	20	2	42883	1.1482	0.12545	GRPEL1
ENSG00000168894	2	85822848	85824736	7	2	42900	1.1481	0.12546	RNF181
ENSG00000188032	19	14192431	14196687	2	1	42726	1.1479	0.1255	C19orf67
ENSG00000110536	11	47586982	47595013	9	4	42904	1.1478	0.12553	PTPMT1
ENSG00000088832	20	1349622	1373806	53	10	42721	1.1477	0.12555	FKBP1A
ENSG00000065613	10	105726959	105788991	173	13	42871	1.1474	0.1256	SLK
ENSG00000255737	12	58120054	58122139	1	1	42893	1.1468	0.12574	AGAP2-AS1
ENSG00000166845	18	51884287	51911588	96	6	42905	1.1467	0.12576	C18orf54
ENSG00000136696	2	113779668	113810444	98	12	42787	1.1466	0.12577	IL36B
ENSG00000135226	4	70146217	70160768	2	1	42819	1.1464	0.12581	UGT2B28
ENSG00000185156	17	8700436	8702667	4	2	42713	1.1459	0.12593	MFSD6L
ENSG00000222000	2	98947852	98972468	74	12	42694	1.1457	0.12597	AC092675.3
ENSG00000174564	3	136665072	136729927	110	8	42855	1.1454	0.12603	IL20RB
ENSG00000007516	16	1383602	1399439	48	14	42583	1.1449	0.12613	BAIAP3
ENSG00000197980	3	156543270	156763918	594	25	42877	1.1448	0.12615	LEKR1
ENSG00000185038	2	234684370	234742069	208	42	42795	1.1444	0.12624	MROH2A
ENSG00000109158	4	46920917	46996424	191	22	42850	1.144	0.12632	GABRA4
ENSG00000128310	22	38219389	38221502	3	1	42790	1.1439	0.12634	GALR3
ENSG00000136689	2	113864791	113891593	117	9	42817	1.1438	0.12635	IL1RN
ENSG00000126216	13	113139325	113242481	246	15	42866	1.1435	0.12642	TUBGCP3
ENSG00000125863	20	10381657	10414870	118	8	42872	1.1432	0.12648	MKKS
ENSG00000205683	14	73086004	73360809	753	62	42785	1.1431	0.12651	DPF3
ENSG00000074855	19	17434032	17445638	26	8	42868	1.1429	0.12654	ANO8
ENSG00000165861	14	73436159	73493920	231	20	42900	1.1428	0.12656	ZFYVE1
ENSG00000144668	3	37493606	37865005	954	74	42828	1.1424	0.12663	ITGA9
ENSG00000135525	6	136663875	136871957	125	3	42866	1.1422	0.12668	MAP7
ENSG00000204764	5	170288874	170727019	756	16	42855	1.1421	0.1267	RANBP17
ENSG00000108417	17	39577005	39580775	11	4	42917	1.1414	0.12685	KRT37
ENSG00000213931	11	5289582	5526847	1187	49	42870	1.1413	0.12688	HBE1
ENSG00000120337	1	173009100	173020103	26	4	42794	1.141	0.12693	TNFSF18
ENSG00000106078	7	51083909	51384515	581	38	42833	1.1407	0.12699	COBL
ENSG00000169682	16	28985542	28995869	11	3	42448	1.1407	0.127	SPNS1
ENSG00000183888	1	16330731	16335302	15	5	42902	1.1406	0.12701	C1orf64
ENSG00000215021	12	7074490	7079988	8	4	42789	1.1406	0.12701	PHB2
ENSG00000072062	19	14202500	14228896	18	3	42837	1.1406	0.12702	PRKACA
ENSG00000105821	7	102952921	102985320	44	9	42890	1.1405	0.12704	DNAJC2
ENSG00000197448	7	142941186	142967947	9	5	42770	1.1404	0.12706	GSTK1
ENSG00000231925	6	33267471	33282164	27	5	42877	1.1404	0.12707	TAPBP
ENSG00000179598	17	17104309	17109629	17	5	42826	1.1401	0.12712	PLD6
ENSG00000196811	2	233404437	233411113	18	5	42618	1.1398	0.12718	CHRNG
ENSG00000169660	17	80376194	80400521	51	7	42688	1.1396	0.12723	HEXDC
ENSG00000100146	22	38366693	38383429	11	4	42894	1.1395	0.12724	SOX10
ENSG00000143196	1	168664697	168698502	137	19	42859	1.1391	0.12733	DPT
ENSG00000163512	3	28356494	28390618	33	6	42861	1.139	0.12736	AZI2
ENSG00000188523	9	135285430	135448704	441	58	42697	1.1387	0.12741	C9orf171
ENSG00000104953	19	2977444	2995177	28	4	42312	1.1387	0.12742	TLE6
ENSG00000102572	13	99102455	99230194	320	23	42843	1.1386	0.12744	STK24
ENSG00000118579	4	17616254	17635728	56	5	42881	1.1385	0.12746	MED28
ENSG00000147813	8	144656955	144660819	16	5	42828	1.1377	0.12762	NAPRT1
ENSG00000173113	11	64083932	64085556	3	1	42886	1.1371	0.12775	TRMT112
ENSG00000165490	11	82611017	82669319	131	16	42839	1.1371	0.12776	C11orf82
ENSG00000152767	13	98794816	99102027	1016	113	42751	1.137	0.12778	FARP1
ENSG00000129467	14	24787555	24804299	50	11	42766	1.137	0.12778	ADCY4
ENSG00000078687	17	76000249	76104916	225	24	42833	1.1367	0.12783	TNRC6C
ENSG00000187186	9	34664160	34666109	6	3	42852	1.1366	0.12786	RP11-195F19.5
ENSG00000105583	19	12778885	12782170	5	3	42471	1.1365	0.12787	WDR83OS
ENSG00000155026	7	5965181	6010314	1	1	42574	1.1364	0.12789	RSPH10B
ENSG00000143028	1	110009180	110024759	41	4	42764	1.1359	0.12799	SYPL2
ENSG00000185808	21	38431470	38445470	29	7	42757	1.1359	0.12799	PIGP
ENSG00000111404	12	18233803	18473041	791	34	42851	1.1358	0.12802	RERGL
ENSG00000130803	19	9251056	9274100	87	8	42739	1.1358	0.12803	ZNF317
ENSG00000184724	21	31985750	31986249	1	1	42672	1.1355	0.12809	KRTAP6-1
ENSG00000145945	6	3849620	3851551	3	2	42427	1.135	0.12818	FAM50B
ENSG00000104998	19	14142560	14163743	53	7	42565	1.135	0.1282	IL27RA
ENSG00000117289	1	145438469	145442635	4	1	42787	1.1348	0.12823	TXNIP
ENSG00000196172	19	23921997	23941693	27	7	42855	1.1343	0.12833	ZNF681
ENSG00000267179	19	12035890	12090105	163	8	42871	1.1339	0.12842	ZNF763
ENSG00000142949	1	43990858	44089343	231	17	42816	1.1338	0.12843	PTPRF
ENSG00000134716	1	60358980	60392462	67	11	42796	1.1338	0.12845	CYP2J2
ENSG00000118181	11	118886422	118889401	13	2	42887	1.1332	0.12857	RPS25
ENSG00000135828	1	182542769	182558391	31	11	42720	1.133	0.1286	RNASEL
ENSG00000119414	9	127908852	127952218	82	8	42886	1.1329	0.12863	PPP6C
ENSG00000041880	3	51976361	51982883	2	1	42762	1.1324	0.12873	PARP3
ENSG00000233538	2	232316906	232317864	3	2	42855	1.1324	0.12874	AC017104.2
ENSG00000109471	4	123372625	123377880	6	3	42907	1.1322	0.12877	IL2
ENSG00000023902	1	150121373	150136916	3	1	42769	1.1321	0.1288	PLEKHO1
ENSG00000187626	6	28212401	28227011	27	7	42919	1.1318	0.12886	ZKSCAN4
ENSG00000154114	11	120894781	120961484	100	10	42732	1.1309	0.12905	TBCEL
ENSG00000166363	11	6866883	6867936	1	1	42630	1.1308	0.12908	OR10A5
ENSG00000138684	4	123533783	123542224	17	6	42905	1.1305	0.12913	IL21
ENSG00000172613	11	67159176	67165881	12	4	42823	1.1303	0.12917	RAD9A
ENSG00000188056	6	41196062	41206620	79	8	42891	1.1301	0.12921	TREML4
ENSG00000131495	5	140018325	140027370	19	4	42806	1.1294	0.12936	NDUFA2
ENSG00000104972	19	55085346	55148979	319	17	42839	1.1287	0.12951	LILRB1
ENSG00000112576	6	41902671	42018095	318	42	42772	1.1286	0.12953	CCND3
ENSG00000128294	22	26921458	26992681	273	29	42816	1.1286	0.12953	TPST2
ENSG00000183250	21	46352729	46359828	28	4	42722	1.1285	0.12956	C21orf67
ENSG00000128891	15	40820882	40857256	98	9	42860	1.1281	0.12963	C15orf57
ENSG00000174521	19	40721965	40724306	5	2	42674	1.1281	0.12964	TTC9B
ENSG00000139832	13	111175417	111214080	187	22	42823	1.1279	0.12967	RAB20
ENSG00000186452	12	51236703	51281667	125	9	42909	1.1279	0.12968	TMPRSS12
ENSG00000105610	19	12995237	12997995	2	1	42855	1.1267	0.12993	KLF1
ENSG00000125695	17	61780205	61829457	93	7	42863	1.1266	0.12995	RP11-51F16.8
ENSG00000135446	12	58141510	58149796	8	3	42841	1.1264	0.13	CDK4
ENSG00000182831	16	9185505	9215497	72	10	42822	1.126	0.13007	C16orf72
ENSG00000175182	3	184053714	184064063	24	9	42712	1.126	0.13008	FAM131A
ENSG00000152457	10	14939358	14996431	131	25	42721	1.1257	0.13015	DCLRE1C
ENSG00000164949	8	95261481	95274578	29	5	42851	1.1256	0.13016	GEM
ENSG00000172785	9	121041	188979	17	5	42543	1.1256	0.13016	CBWD1
ENSG00000214456	19	4522543	4535236	20	2	42564	1.1253	0.13024	PLIN5
ENSG00000268865	12	25055243	25057615	11	4	42756	1.1252	0.13025	AC026310.1
ENSG00000131165	16	89710839	89724253	40	7	42799	1.1252	0.13026	CHMP1A
ENSG00000267710	19	56784138	56821819	90	13	42825	1.125	0.13029	AC006116.20
ENSG00000120318	5	141032968	141061788	78	17	42750	1.1249	0.13032	ARAP3
ENSG00000100191	22	32614465	32651328	115	19	42858	1.1244	0.13042	SLC5A4
ENSG00000121966	2	136871919	136875735	4	2	42758	1.1243	0.13045	CXCR4
ENSG00000134909	11	128834955	129149219	610	24	42880	1.1243	0.13045	ARHGAP32
ENSG00000140553	15	91473410	91497323	74	9	42796	1.1243	0.13045	UNC45A
ENSG00000110324	11	117857063	117872196	37	7	42775	1.124	0.1305	IL10RA
ENSG00000197471	16	29674300	29682187	11	4	42691	1.124	0.13051	SPN
ENSG00000142082	11	215458	236931	107	10	42877	1.1239	0.13053	SIRT3
ENSG00000189060	22	38201114	38203442	4	2	42758	1.1239	0.13054	H1F0
ENSG00000132749	11	68474908	68519032	72	7	42822	1.1235	0.1306	MTL5
ENSG00000171914	15	62682725	63136830	1096	94	42749	1.1232	0.13068	TLN2
ENSG00000212901	17	39164773	39175576	30	4	42846	1.1225	0.13083	KRTAP3-1
ENSG00000138686	4	122745595	122791652	82	13	42876	1.122	0.13094	BBS7
ENSG00000144130	2	113479063	113500456	37	5	42845	1.1218	0.13098	NT5DC4
ENSG00000140279	15	45384848	45406542	29	2	42894	1.1217	0.131	DUOX2
ENSG00000198398	3	190146444	190167665	63	12	42871	1.1215	0.13104	TMEM207
ENSG00000111911	6	126277927	126301387	31	4	42803	1.1214	0.13106	HINT3
ENSG00000105755	19	44010871	44031396	52	8	42519	1.1213	0.13107	ETHE1
ENSG00000108561	17	5336097	5352150	44	10	42860	1.1209	0.13117	C1QBP
ENSG00000092068	14	23594504	23652883	99	21	42752	1.1208	0.13118	SLC7A8
ENSG00000151693	2	9346894	9545812	345	18	42756	1.1207	0.1312	ASAP2
ENSG00000241241	17	39257754	39258461	5	3	42857	1.1205	0.13124	KRTAP4-16P
ENSG00000072803	5	171288553	171433877	126	9	42814	1.1198	0.13139	FBXW11
ENSG00000145700	5	74364100	74532703	432	17	42906	1.1197	0.13142	ANKRD31
ENSG00000171940	20	52183604	52226446	63	16	42532	1.1196	0.13144	ZNF217
ENSG00000151498	11	134123389	134135749	29	7	42861	1.1194	0.13148	ACAD8
ENSG00000134318	2	11319887	11488456	399	17	42884	1.1189	0.13159	ROCK2
ENSG00000166862	22	36959968	37099603	259	31	42737	1.1188	0.13162	CACNG2
ENSG00000169507	2	165752696	165812035	163	17	42852	1.1186	0.13165	SLC38A11
ENSG00000104853	19	45457842	45496599	107	13	42794	1.1186	0.13166	CLPTM1
ENSG00000143499	1	214454445	214510474	191	22	42861	1.1185	0.13167	SMYD2
ENSG00000118004	2	3642426	3692048	141	12	42557	1.1184	0.13169	COLEC11
ENSG00000080845	20	34894258	35157040	233	34	42749	1.1184	0.13169	DLGAP4
ENSG00000135272	7	114562209	114659256	145	28	42817	1.1183	0.13172	MDFIC
ENSG00000065243	1	89149905	89301938	341	10	42890	1.1181	0.13176	PKN2
ENSG00000108878	17	65040706	65052909	30	7	42767	1.118	0.13179	CACNG1
ENSG00000109475	4	109541722	109551568	18	4	42858	1.1179	0.1318	RPL34
ENSG00000156959	3	9543481	9595486	171	14	42809	1.1177	0.13186	LHFPL4
ENSG00000169184	22	28144265	28197486	24	7	42474	1.1176	0.13187	MN1
ENSG00000114812	3	42530791	42579059	115	25	42746	1.1175	0.13188	VIPR1
ENSG00000136193	7	29959719	30029905	168	19	42860	1.1175	0.13189	SCRN1
ENSG00000138083	2	45168902	45173216	14	4	42617	1.1175	0.1319	SIX3
ENSG00000073969	17	44668035	44834830	67	7	42801	1.117	0.13199	NSF
ENSG00000105855	7	20370325	20455377	314	19	42802	1.1165	0.1321	ITGB8
ENSG00000144840	3	120405528	120461840	97	18	42810	1.1162	0.13217	RABL3
ENSG00000176887	2	5832799	5841516	9	4	42725	1.1157	0.13228	SOX11
ENSG00000168546	8	21547915	21669869	132	28	42651	1.1156	0.13229	GFRA2
ENSG00000165046	8	38243725	38267045	28	5	42762	1.1155	0.13231	LETM2
ENSG00000226321	2	241858202	241932728	164	18	42768	1.1148	0.13247	AC104809.3
ENSG00000170265	7	148892577	148923339	99	14	42787	1.1142	0.13259	ZNF282
ENSG00000110090	11	68522088	68611878	173	21	42779	1.1142	0.1326	CPT1A
ENSG00000071626	19	1407568	1435719	25	3	42803	1.1142	0.1326	DAZAP1
ENSG00000139352	12	103351464	103354294	4	2	42830	1.114	0.13264	ASCL1
ENSG00000160888	19	13261229	13265722	6	3	42509	1.114	0.13264	IER2
ENSG00000154146	11	124609742	124617106	11	2	42871	1.114	0.13265	NRGN
ENSG00000215114	8	59323823	59364060	92	15	42871	1.1139	0.13267	UBXN2B
ENSG00000148702	10	115310596	115349361	160	28	42831	1.1138	0.13268	HABP2
ENSG00000102547	13	49882786	50018262	348	29	42812	1.1138	0.13268	CAB39L
ENSG00000089723	14	94492675	94515276	80	9	42832	1.1137	0.13271	OTUB2
ENSG00000182685	16	2259254	2261951	8	2	42243	1.1133	0.13278	BRICD5
ENSG00000204977	13	50570024	50594617	44	8	42900	1.113	0.13286	TRIM13
ENSG00000146192	6	36973422	36996846	58	17	42658	1.1129	0.13287	FGD2
ENSG00000145545	5	6633456	6669675	144	17	42890	1.1123	0.13301	SRD5A1
ENSG00000258728	9	34646642	34657110	16	5	42877	1.112	0.13307	GALT
ENSG00000176422	12	56862301	56864763	5	3	42783	1.112	0.13307	SPRYD4
ENSG00000101134	20	53092136	53267710	268	15	42689	1.112	0.13307	DOK5
ENSG00000197054	19	12035890	12091196	171	8	42871	1.1119	0.13309	ZNF763
ENSG00000124875	4	74702214	74714781	22	8	42844	1.1118	0.13311	CXCL6
ENSG00000078399	7	27202054	27210117	9	4	42641	1.1113	0.13323	HOXA9
ENSG00000167613	19	54865362	54882165	22	6	42433	1.1105	0.13339	LAIR1
ENSG00000255012	11	56380031	56380978	2	1	42907	1.1104	0.13341	OR5M1
ENSG00000174448	18	51850728	51884334	90	7	42889	1.1099	0.13353	STARD6
ENSG00000104518	8	144635377	144645232	35	9	42621	1.1097	0.13356	GSDMD
ENSG00000137947	1	89318615	89357627	106	9	42854	1.1096	0.13359	GTF2B
ENSG00000134970	5	114949205	114968689	34	7	42861	1.1092	0.13368	TMED7
ENSG00000162650	1	110026101	110035426	10	3	42605	1.1088	0.13375	ATXN7L2
ENSG00000047662	4	17630929	17783135	336	15	42818	1.108	0.13392	FAM184B
ENSG00000135452	12	58131796	58143994	12	6	42784	1.1074	0.13406	TSPAN31
ENSG00000214491	22	30918786	30942669	90	10	42822	1.107	0.13414	SEC14L6
ENSG00000184814	3	138737873	138739768	1	1	42929	1.1067	0.1342	PRR23B
ENSG00000133059	1	205111632	205180727	145	12	42876	1.1067	0.13421	DSTYK
ENSG00000137860	15	45544428	45568149	59	2	42905	1.1067	0.13421	SLC28A2
ENSG00000181827	15	56379478	56535483	397	16	42870	1.1066	0.13423	RFX7
ENSG00000213190	1	151030234	151040970	16	5	42744	1.1063	0.13431	MLLT11
ENSG00000142227	19	48824766	48833810	30	7	42877	1.1058	0.13441	EMP3
ENSG00000254469	11	71576555	71639700	235	7	42842	1.1056	0.13445	RP11-849H4.2
ENSG00000131153	16	85709804	85723679	37	5	42496	1.1052	0.13455	GINS2
ENSG00000173141	13	21750784	21753223	3	2	42877	1.1051	0.13457	MRP63
ENSG00000187556	19	13972877	13991571	19	5	42406	1.1049	0.1346	NANOS3
ENSG00000173960	2	24150155	24227779	236	17	42886	1.1044	0.13471	UBXN2A
ENSG00000116539	1	155305059	155532598	177	23	42812	1.1038	0.13485	ASH1L
ENSG00000143924	2	42396490	42559688	465	22	42802	1.1034	0.13492	EML4
ENSG00000241123	21	45999332	46000481	6	2	42704	1.1034	0.13492	KRTAP10-5
ENSG00000164483	6	130465460	130686570	969	26	42858	1.1027	0.13507	SAMD3
ENSG00000141378	17	57751997	57784987	36	5	42856	1.1026	0.13511	PTRH2
ENSG00000144847	3	118619404	118864915	563	39	42850	1.1021	0.13521	IGSF11
ENSG00000114853	3	42695176	42709072	31	6	42768	1.1019	0.13525	ZBTB47
ENSG00000185551	15	96869167	96883492	9	2	42165	1.1016	0.13532	NR2F2
ENSG00000132155	3	12625100	12705725	172	14	42891	1.1013	0.13539	RAF1
ENSG00000162614	1	78354198	78409580	83	16	42895	1.1012	0.1354	NEXN
ENSG00000182324	19	48958766	48969367	18	4	42839	1.1011	0.13542	KCNJ14
ENSG00000177042	11	695428	705028	38	10	42753	1.1009	0.13547	TMEM80
ENSG00000151025	10	25463991	25891155	1508	48	42860	1.1004	0.13558	GPR158
ENSG00000197408	19	41497204	41524303	95	11	42860	1.1004	0.13558	CYP2B6
ENSG00000137814	15	42841008	42862192	37	7	42863	1.1003	0.1356	HAUS2
ENSG00000266173	17	61780192	61819330	72	7	42865	1.1003	0.13561	STRADA
ENSG00000219435	11	64067863	64072242	6	3	42870	1.1	0.13566	TEX40
ENSG00000153914	5	65435799	65479443	58	7	42786	1.0996	0.13574	SREK1
ENSG00000186635	11	72396114	72504644	270	19	42823	1.0997	0.13574	ARAP1
ENSG00000082898	2	61704984	61765761	92	9	42860	1.0993	0.13581	XPO1
ENSG00000117036	1	157090983	157108266	13	6	42718	1.0992	0.13584	ETV3
ENSG00000138411	2	197059094	197458416	934	54	42854	1.0992	0.13584	HECW2
ENSG00000215529	20	31446729	31549006	300	28	42751	1.0989	0.13592	EFCAB8
ENSG00000165948	14	94547628	94570192	102	11	42787	1.0988	0.13594	IFI27L1
ENSG00000118971	12	4382938	4414516	9	2	42715	1.0985	0.136	CCND2
ENSG00000114126	3	141663277	141868386	667	17	42849	1.0984	0.13601	TFDP2
ENSG00000148735	10	115511213	115543188	95	9	42672	1.0982	0.13606	PLEKHS1
ENSG00000170222	17	10600911	10614550	26	2	42828	1.098	0.13609	ADPRM
ENSG00000162843	1	241815580	241965435	398	36	42570	1.098	0.1361	WDR64
ENSG00000121388	13	19756173	19761496	37	2	42624	1.0979	0.13612	RP11-408E5.4
ENSG00000138036	2	44001178	44037149	125	11	42865	1.0979	0.13613	DYNC2LI1
ENSG00000139926	14	51955818	52197445	730	77	42795	1.0979	0.13613	FRMD6
ENSG00000184792	22	31089769	31303811	565	42	42866	1.0975	0.13622	OSBP2
ENSG00000123684	1	211916799	212004114	281	21	42877	1.0974	0.13623	LPGAT1
ENSG00000111087	12	57853918	57866045	30	4	42854	1.097	0.13633	GLI1
ENSG00000261130	16	15489611	15609205	192	26	42571	1.0963	0.13648	RP11-1021N1.1
ENSG00000176231	19	16059818	16060768	5	1	42914	1.0954	0.13666	OR10H4
ENSG00000166997	7	99717236	99723134	7	3	42820	1.0951	0.13674	CNPY4
ENSG00000005448	2	74648805	74652882	3	2	42813	1.0949	0.13679	WDR54
ENSG00000001167	6	41040684	41067715	41	7	42894	1.0945	0.13686	NFYA
ENSG00000134644	1	31404353	31538838	287	19	42849	1.094	0.13697	PUM1
ENSG00000188393	12	10051272	10084980	106	24	42771	1.0931	0.13718	CLEC2A
ENSG00000240303	3	132276982	132379567	155	17	42886	1.0925	0.13731	ACAD11
ENSG00000140287	15	50534144	50558223	52	12	42857	1.0923	0.13734	HDC
ENSG00000134744	1	52873954	53019159	237	22	42856	1.0921	0.1374	ZCCHC11
ENSG00000152147	2	38978676	39012142	67	9	42834	1.0917	0.13747	GEMIN6
ENSG00000111276	12	12867992	12875305	7	3	42644	1.0916	0.13751	CDKN1B
ENSG00000258729	14	96741383	96743060	1	1	42861	1.0915	0.13752	DKFZP434O1614
ENSG00000197579	9	32540542	32552551	16	5	42824	1.0912	0.1376	TOPORS
ENSG00000253710	13	52586534	52603800	21	5	42921	1.0912	0.1376	ALG11
ENSG00000135245	7	128095903	128098472	5	2	42823	1.091	0.13763	HILPDA
ENSG00000117859	1	52042851	52254889	245	24	42841	1.0909	0.13766	OSBPL9
ENSG00000272047	6	158589384	158620376	67	9	42853	1.0908	0.13768	GTF2H5
ENSG00000203783	1	153190060	153191793	4	1	42739	1.0907	0.1377	PRR9
ENSG00000167861	17	72946838	72969261	38	8	42769	1.0903	0.13779	HID1
ENSG00000139178	12	7242183	7261869	59	12	42841	1.0901	0.13784	C1RL
ENSG00000197256	19	11274943	11308467	112	11	42722	1.09	0.13785	KANK2
ENSG00000268735	13	24322243	24323901	5	2	42815	1.09	0.13786	AL139080.1
ENSG00000147570	8	66933795	67012751	212	29	42847	1.0899	0.13788	DNAJC5B
ENSG00000149531	20	29611857	29634010	3	1	42431	1.0897	0.13791	FRG1B
ENSG00000107447	10	98064085	98098321	84	8	42880	1.0896	0.13795	DNTT
ENSG00000115541	2	198364718	198368181	3	2	42877	1.0894	0.13798	HSPE1
ENSG00000107618	10	48381487	48390991	10	4	42749	1.089	0.13808	RBP3
ENSG00000103351	16	3550924	3589048	76	13	42774	1.0886	0.13817	CLUAP1
ENSG00000110786	11	18749475	18814268	145	26	42717	1.0884	0.13821	PTPN5
ENSG00000078124	11	76571911	76737841	346	7	42765	1.0884	0.13821	ACER3
ENSG00000127220	19	17402940	17421045	56	9	42792	1.0882	0.13825	ABHD8
ENSG00000205129	4	186347394	186370980	65	8	42856	1.0881	0.13827	C4orf47
ENSG00000149507	11	59807748	59815517	14	6	42725	1.0881	0.13828	OOSP2
ENSG00000140740	16	21963981	21994981	24	6	42838	1.088	0.13831	UQCRC2
ENSG00000108465	17	46045176	46059140	39	7	42916	1.0878	0.13835	CDK5RAP3
ENSG00000173068	9	16409501	16870841	1233	67	42773	1.0874	0.13842	BNC2
ENSG00000166532	12	8834196	8935691	87	14	42725	1.0873	0.13845	RIMKLB
ENSG00000139146	12	31433518	31479992	34	10	42713	1.0873	0.13846	FAM60A
ENSG00000177426	18	3411606	3458409	53	10	42663	1.0872	0.13847	TGIF1
ENSG00000089335	19	35168544	35177302	34	6	42860	1.087	0.13852	ZNF302
ENSG00000065970	12	8185299	8208099	32	6	42678	1.0869	0.13854	FOXJ2
ENSG00000173890	3	169755717	169803191	95	9	42593	1.0865	0.13862	GPR160
ENSG00000155850	5	149340300	149373018	37	5	42842	1.0864	0.13864	SLC26A2
ENSG00000157064	1	183217372	183387737	406	28	42828	1.0863	0.13867	NMNAT2
ENSG00000168904	15	99791567	99930934	391	22	42829	1.0861	0.13871	LRRC28
ENSG00000187824	17	10602332	10633633	99	2	42871	1.086	0.13874	TMEM220
ENSG00000188215	16	20866247	20911706	64	8	42845	1.0858	0.13879	DCUN1D3
ENSG00000197106	1	110693108	110744824	90	11	42566	1.0857	0.13881	SLC6A17
ENSG00000129083	11	14464986	14521573	95	10	42875	1.0856	0.13883	COPB1
ENSG00000112531	6	163835032	163999628	339	18	42783	1.0855	0.13884	QKI
ENSG00000169946	8	106330920	106816760	958	84	42816	1.0855	0.13885	ZFPM2
ENSG00000213638	19	1905377	1913444	33	5	42734	1.0852	0.13891	ADAT3
ENSG00000114744	3	149456257	149470286	24	4	42913	1.0849	0.13898	COMMD2
ENSG00000214367	4	2229191	2243891	32	4	42853	1.0847	0.13902	HAUS3
ENSG00000079691	6	25279306	25620758	1342	71	42844	1.0845	0.13907	LRRC16A
ENSG00000196932	10	63166401	63213208	118	18	42883	1.0845	0.13907	TMEM26
ENSG00000065320	17	8924859	9147317	725	69	42735	1.0845	0.13907	NTN1
ENSG00000181789	3	128968449	128996614	10	6	42609	1.084	0.13918	COPG1
ENSG00000205593	22	50747459	50765489	62	10	42799	1.084	0.13918	DENND6B
ENSG00000204640	2	101086944	101099742	57	6	42868	1.0838	0.13923	NMS
ENSG00000064102	12	27058114	27091259	73	14	42887	1.0838	0.13923	ASUN
ENSG00000099800	19	2425622	2427892	10	4	42820	1.0838	0.13924	TIMM13
ENSG00000204248	6	33130458	33160276	94	14	42898	1.0835	0.13929	COL11A2
ENSG00000120915	8	27348296	27403081	148	10	42876	1.0835	0.1393	EPHX2
ENSG00000163545	1	205271187	205290883	48	12	42772	1.0834	0.13931	NUAK2
ENSG00000163687	3	58177984	58200424	74	12	42808	1.0834	0.13932	DNASE1L3
ENSG00000145506	5	1008944	1039058	78	11	42856	1.0832	0.13936	NKD2
ENSG00000070761	16	58147496	58163354	41	6	42904	1.0831	0.13937	C16orf80
ENSG00000141562	17	80416056	80448413	76	12	42754	1.0829	0.13942	NARF
ENSG00000136874	9	102668915	102732618	113	10	42871	1.0829	0.13943	STX17
ENSG00000160199	21	44394620	44453691	278	16	42900	1.0829	0.13943	PKNOX1
ENSG00000188916	10	128933694	128994422	145	17	42854	1.0827	0.13948	FAM196A
ENSG00000128683	2	171669723	171717661	121	15	42758	1.0823	0.13956	GAD1
ENSG00000187098	3	69788586	70017488	422	19	42680	1.0823	0.13956	MITF
ENSG00000118655	1	114447763	114456708	11	4	42737	1.0818	0.13968	DCLRE1B
ENSG00000095981	6	39282474	39290744	41	5	42904	1.0816	0.13971	KCNK16
ENSG00000168243	1	235710987	235814054	249	29	42651	1.0811	0.13982	GNG4
ENSG00000188613	10	120789228	120793854	2	1	42824	1.0811	0.13982	NANOS1
ENSG00000042781	1	215796236	216596738	1971	130	42806	1.0808	0.13989	USH2A
ENSG00000251201	5	114914339	114961858	83	11	42813	1.0807	0.13991	TMED7-TICAM2
ENSG00000243414	5	114914339	114961876	83	11	42813	1.0807	0.13991	TICAM2
ENSG00000197658	11	62847412	62911693	261	11	42824	1.0806	0.13994	SLC22A24
ENSG00000119917	10	91087651	91100728	38	5	42888	1.0806	0.13995	IFIT3
ENSG00000134323	2	16080686	16087129	7	3	42873	1.0804	0.13998	MYCN
ENSG00000178966	9	86595626	86618985	41	8	42770	1.0804	0.13999	RMI1
ENSG00000179919	12	55614809	55615759	1	1	42886	1.0801	0.14004	OR10A7
ENSG00000162951	2	80515483	80531874	27	7	42770	1.08	0.14008	LRRTM1
ENSG00000130595	11	1940792	1959936	73	15	42593	1.0798	0.14011	TNNT3
ENSG00000196900	5	125967414	125971979	14	3	42795	1.0796	0.14017	C5orf48
ENSG00000143771	1	224544552	224567161	38	5	42827	1.0795	0.14019	CNIH4
ENSG00000139971	14	58466453	58764857	638	48	42797	1.0794	0.1402	C14orf37
ENSG00000213417	17	39221369	39222131	1	1	42775	1.0794	0.1402	KRTAP2-4
ENSG00000157551	21	39529128	39679279	364	17	42901	1.0793	0.14022	KCNJ15
ENSG00000172724	9	34689564	34691274	4	2	42756	1.0793	0.14023	CCL19
ENSG00000065559	17	11924141	12047147	163	15	42808	1.0792	0.14024	MAP2K4
ENSG00000133639	12	92536286	92539673	9	4	42803	1.0788	0.14034	BTG1
ENSG00000103653	15	75074398	75095539	34	7	42878	1.0785	0.1404	CSK
ENSG00000152782	10	91342745	91405215	240	25	42847	1.0784	0.14044	PANK1
ENSG00000138308	10	74694928	74714536	12	6	42723	1.0782	0.14046	PLA2G12B
ENSG00000107611	10	16865963	17171830	1156	74	42834	1.0776	0.1406	CUBN
ENSG00000090581	16	1401924	1413352	19	6	42719	1.0775	0.14062	GNPTG
ENSG00000138495	3	119373360	119396301	86	9	42915	1.0773	0.14066	COX17
ENSG00000082293	6	70576463	70919679	774	52	42847	1.0772	0.1407	COL19A1
ENSG00000197948	5	141018869	141030986	51	14	42791	1.077	0.14073	FCHSD1
ENSG00000186150	1	110655062	110656569	1	1	41840	1.0769	0.14077	UBL4B
ENSG00000184220	3	99536678	99897447	419	22	42875	1.0769	0.14077	CMSS1
ENSG00000125148	16	56642111	56643409	4	2	42687	1.0762	0.14092	MT2A
ENSG00000117697	1	212899495	212965124	267	12	42867	1.0762	0.14093	NSL1
ENSG00000104517	8	103265240	103425069	434	34	42905	1.0761	0.14093	UBR5
ENSG00000151789	3	21459915	22414812	4077	209	42773	1.0758	0.14101	ZNF385D
ENSG00000135175	7	97613996	97620481	28	3	42588	1.0754	0.1411	OCM2
ENSG00000144749	3	66429221	66551687	229	25	42764	1.0751	0.14116	LRIG1
ENSG00000179813	13	43355686	43365683	31	6	42874	1.0747	0.14126	FAM216B
ENSG00000160013	19	47123725	47128375	7	2	42676	1.0744	0.14132	PTGIR
ENSG00000251493	5	72740654	72744352	3	2	42879	1.0743	0.14134	FOXD1
ENSG00000065526	1	16174359	16266955	136	16	42905	1.0742	0.14136	SPEN
ENSG00000206199	3	149478892	149686172	427	27	42864	1.0739	0.14143	ANKUB1
ENSG00000079557	4	74347400	74369691	51	8	42849	1.0739	0.14143	AFM
ENSG00000040275	5	169010638	169031782	65	7	42884	1.0739	0.14143	SPDL1
ENSG00000196177	10	124768495	124817827	167	24	42851	1.0735	0.14152	ACADSB
ENSG00000170790	11	6890924	6891976	8	1	42881	1.0733	0.14157	OR10A2
ENSG00000175077	3	186915274	186919253	7	4	42735	1.0731	0.1416	RTP1
ENSG00000131116	19	44111371	44124026	17	5	42814	1.0728	0.14169	ZNF428
ENSG00000166920	15	45722727	45740959	18	5	42880	1.0725	0.14176	C15orf48
ENSG00000105355	19	4838353	4867780	110	20	42410	1.0724	0.14176	PLIN3
ENSG00000026652	6	161551011	161695093	417	45	42753	1.0724	0.14177	AGPAT4
ENSG00000177992	9	90497741	90503814	19	5	42884	1.0724	0.14177	SPATA31E1
ENSG00000054116	1	36602173	36615098	16	2	42898	1.0723	0.14179	TRAPPC3
ENSG00000112304	6	24667263	24705293	105	15	42894	1.0719	0.14187	ACOT13
ENSG00000136379	15	80972025	81047962	252	23	42828	1.0718	0.14191	ABHD17C
ENSG00000109851	11	20177701	20182159	8	3	42605	1.0714	0.14201	DBX1
ENSG00000133816	11	12115543	12285334	530	48	42773	1.0711	0.14206	MICAL2
ENSG00000180667	1	207217194	207226325	15	5	42819	1.0709	0.1421	YOD1
ENSG00000130723	9	134269480	134375584	231	18	42866	1.0709	0.14211	PRRC2B
ENSG00000196565	11	5274420	5667019	1833	87	42854	1.0708	0.14213	HBG2
ENSG00000183638	8	10463859	10569697	175	25	42650	1.0708	0.14214	RP1L1
ENSG00000157884	2	26804070	26864236	130	16	42780	1.0707	0.14215	CIB4
ENSG00000117308	1	24122089	24127271	1	1	42488	1.0705	0.14219	GALE
ENSG00000115392	2	58386378	58468507	148	20	42862	1.0705	0.1422	FANCL
ENSG00000204618	6	30038043	30043664	42	6	42927	1.0705	0.1422	RNF39
ENSG00000108700	17	32646055	32648421	5	1	42788	1.0705	0.14221	CCL8
ENSG00000173214	6	111580551	111592370	25	7	42804	1.0697	0.14239	KIAA1919
ENSG00000242107	3	159733811	159749210	53	6	42850	1.0695	0.14242	LINC01100
ENSG00000048540	12	16701307	16763528	43	14	42540	1.0693	0.14246	LMO3
ENSG00000183570	21	47063608	47362368	613	21	42828	1.0689	0.14255	PCBP3
ENSG00000130312	19	17403418	17417652	43	8	42775	1.0686	0.14262	MRPL34
ENSG00000248835	1	54635333	54637997	8	2	42477	1.0684	0.14268	AL357673.1
ENSG00000067225	15	72491370	72524164	44	8	42880	1.0682	0.14272	PKM
ENSG00000075340	2	70834750	70995357	579	32	42810	1.0681	0.14274	ADD2
ENSG00000131435	5	131593364	131609147	44	7	42908	1.0679	0.14279	PDLIM4
ENSG00000173338	11	65360326	65363467	3	2	42846	1.0679	0.14279	KCNK7
ENSG00000105948	7	138818490	138876732	122	6	42899	1.0673	0.14292	TTC26
ENSG00000109743	4	15704573	15739936	164	15	42855	1.067	0.14299	BST1
ENSG00000196946	12	8290733	8341133	53	3	42291	1.0669	0.143	ZNF705A
ENSG00000161904	6	33738979	33756913	66	8	42914	1.0666	0.14308	LEMD2
ENSG00000144674	3	37284668	37408242	233	15	42898	1.0657	0.14328	GOLGA4
ENSG00000066185	1	42896000	42921938	83	8	42869	1.0656	0.1433	ZMYND12
ENSG00000249581	4	17516788	17528727	30	6	42811	1.0653	0.14336	CLRN2
ENSG00000066933	15	72114632	72410918	397	15	42885	1.0652	0.14339	MYO9A
ENSG00000161939	17	6915954	6920839	7	2	42907	1.0651	0.1434	RNASEK-C17orf49
ENSG00000105676	19	19144384	19170563	49	7	42819	1.0652	0.1434	ARMC6
ENSG00000139865	14	38065052	38510647	914	57	42800	1.065	0.14344	TTC6
ENSG00000187416	7	103969104	104549001	1648	99	42834	1.0649	0.14346	LHFPL3
ENSG00000268313	1	205682497	205684153	2	1	42931	1.0648	0.14347	AC119673.1
ENSG00000072121	14	68194091	68283307	187	20	42841	1.0647	0.1435	ZFYVE26
ENSG00000095002	2	47630108	47789450	393	27	42816	1.0647	0.14352	MSH2
ENSG00000148498	10	34398488	35104253	1558	60	42813	1.0637	0.14373	PARD3
ENSG00000129221	17	6297013	6338519	211	38	42784	1.0636	0.14374	AIPL1
ENSG00000175746	15	39542885	39547046	13	4	42856	1.0635	0.14378	C15orf54
ENSG00000152061	1	174128548	174964445	1588	21	42883	1.0632	0.14385	RABGAP1L
ENSG00000100345	22	36677327	36784063	259	30	42662	1.0629	0.14392	MYH9
ENSG00000196689	17	3468738	3500392	113	20	42517	1.0622	0.14408	TRPV1
ENSG00000161048	7	102740223	102790007	64	11	42865	1.0616	0.14421	NAPEPLD
ENSG00000066651	6	126307576	126360422	43	4	42788	1.0612	0.14429	TRMT11
ENSG00000174718	12	32112304	32146039	141	19	42883	1.0612	0.14431	KIAA1551
ENSG00000168917	3	136537489	136574734	96	6	42856	1.0607	0.14441	SLC35G2
ENSG00000054690	14	68000018	68056329	153	28	42781	1.0606	0.14443	PLEKHH1
ENSG00000124208	20	48697661	48770174	119	14	42797	1.0594	0.14471	TMEM189-UBE2V1
ENSG00000240849	20	48697663	48770335	119	14	42797	1.0594	0.14471	TMEM189
ENSG00000101347	20	35518632	35580246	109	15	42815	1.0592	0.14474	SAMHD1
ENSG00000091409	2	173292082	173371181	325	25	42834	1.0591	0.14477	ITGA6
ENSG00000115504	2	62900986	63273622	374	28	42826	1.0591	0.14478	EHBP1
ENSG00000158691	6	28346732	28367511	54	7	42916	1.059	0.1448	ZSCAN12
ENSG00000189269	22	23950639	23974508	38	6	42742	1.0589	0.14482	C22orf43
ENSG00000181518	11	123777109	123778183	11	3	42933	1.0588	0.14484	OR8D4
ENSG00000065618	10	105791044	105845760	82	13	42713	1.0583	0.14496	COL17A1
ENSG00000104892	19	45836692	45854778	52	10	42759	1.058	0.14502	KLC3
ENSG00000186166	11	118868852	118886501	35	3	42837	1.0579	0.14504	CCDC84
ENSG00000025293	20	34359896	34538303	416	13	42889	1.0575	0.14514	PHF20
ENSG00000172086	2	88326724	88355248	27	3	42703	1.0572	0.14522	KRCC1
ENSG00000106459	7	129251555	129396922	343	24	42883	1.0571	0.14522	NRF1
ENSG00000005801	11	3360491	3400448	130	9	42770	1.0569	0.14527	ZNF195
ENSG00000078814	20	33563206	33590240	62	8	42884	1.0568	0.14529	MYH7B
ENSG00000186925	21	31913854	31914183	1	1	42737	1.0568	0.14531	KRTAP19-6
ENSG00000163075	2	120302008	120419827	169	16	42823	1.0565	0.14538	PCDP1
ENSG00000117133	1	84944942	84963473	62	11	42880	1.0563	0.14541	RPF1
ENSG00000154310	3	170779128	171178197	969	97	42765	1.0561	0.14547	TNIK
ENSG00000136878	9	132596977	132644107	327	11	42869	1.0561	0.14547	USP20
ENSG00000169635	22	21771693	21805752	8	2	42720	1.055	0.14572	HIC2
ENSG00000111481	12	54694986	54745633	45	7	42815	1.0548	0.14576	COPZ1
ENSG00000005243	17	46103533	46115392	22	8	42904	1.0545	0.14584	COPZ2
ENSG00000111783	12	106976685	107156581	355	22	42872	1.0544	0.14586	RFX4
ENSG00000197238	6	27791884	27792257	1	1	42740	1.054	0.14595	HIST1H4J
ENSG00000182463	20	51588946	52111869	1118	143	42739	1.0537	0.14601	TSHZ2
ENSG00000174899	3	157261035	157395538	436	32	42818	1.0536	0.14603	C3orf55
ENSG00000203667	1	244998624	245008359	17	2	42891	1.0533	0.1461	COX20
ENSG00000109205	4	71062213	71070293	24	4	42819	1.0531	0.14614	ODAM
ENSG00000164105	4	174291120	174298683	6	3	42807	1.0529	0.1462	SAP30
ENSG00000255093	11	111322064	111328876	29	8	42533	1.0528	0.14621	RP11-794P6.2
ENSG00000132470	17	73717408	73753899	50	15	42478	1.0528	0.14621	ITGB4
ENSG00000138944	22	44639547	44708731	197	34	42642	1.0528	0.14622	KIAA1644
ENSG00000175520	11	5528530	5531215	6	3	42692	1.0527	0.14625	UBQLN3
ENSG00000080293	2	120197419	120282070	237	23	42744	1.0522	0.14635	SCTR
ENSG00000138435	2	175612320	175629200	43	6	42777	1.0522	0.14636	CHRNA1
ENSG00000153294	6	47653600	47689757	135	7	42894	1.0519	0.14641	GPR115
ENSG00000156885	16	31439052	31439967	1	1	42737	1.0519	0.14641	COX6A2
ENSG00000064545	19	19229978	19249322	40	7	42633	1.0517	0.14648	TMEM161A
ENSG00000133106	13	43460524	43566407	312	37	42772	1.0514	0.14653	EPSTI1
ENSG00000172377	11	57885972	57886916	1	1	42910	1.0513	0.14656	OR9I1
ENSG00000141965	19	4791728	4795571	3	1	42585	1.0508	0.14666	FEM1A
ENSG00000147604	8	74202506	74208024	17	8	42819	1.0508	0.14668	RPL7
ENSG00000161558	19	48835613	48867494	101	13	42835	1.0508	0.14668	TMEM143
ENSG00000132464	4	71494461	71552533	56	6	42852	1.0505	0.14675	ENAM
ENSG00000105699	19	35739233	35758867	53	10	42876	1.0497	0.14693	LSR
ENSG00000260342	16	18799385	18812841	23	5	42697	1.0493	0.14702	RP11-1035H13.3
ENSG00000198093	19	52392477	52408293	38	5	42858	1.0493	0.14702	ZNF649
ENSG00000009413	6	111620234	111804918	373	24	42885	1.0493	0.14703	REV3L
ENSG00000138028	2	27321757	27341995	28	6	42723	1.0488	0.14713	CGREF1
ENSG00000114378	3	50337320	50349812	12	4	42765	1.0487	0.14716	HYAL1
ENSG00000173124	10	96953957	96988685	96	7	42909	1.0485	0.1472	C10orf129
ENSG00000140519	15	89998680	90039844	51	7	42751	1.0484	0.14722	RHCG
ENSG00000100403	22	41697526	41756151	82	9	42823	1.0479	0.14734	ZC3H7B
ENSG00000176239	11	5372738	5373676	19	3	42844	1.0476	0.1474	OR51B6
ENSG00000075914	3	45016733	45077558	129	10	42836	1.0476	0.14741	EXOSC7
ENSG00000268556	2	105867759	105869601	4	2	42781	1.0475	0.14742	AC012360.1
ENSG00000204188	6	33551515	33556803	16	5	42781	1.0474	0.14746	GGNBP1
ENSG00000145911	5	177540444	177553088	27	7	42624	1.0472	0.14751	N4BP3
ENSG00000165434	11	74041363	74109518	149	14	42882	1.0466	0.14763	PGM2L1
ENSG00000211445	5	150400124	150408554	34	7	42889	1.0466	0.14765	GPX3
ENSG00000175895	8	96146032	96168912	68	8	42802	1.0465	0.14766	PLEKHF2
ENSG00000172023	2	79312156	79315145	13	3	42884	1.0464	0.14769	REG1B
ENSG00000168060	11	64812290	64826021	16	5	42832	1.0462	0.14774	NAALADL1
ENSG00000169509	1	152486978	152488486	5	2	42922	1.0461	0.14776	CRCT1
ENSG00000065833	6	83920108	84140797	454	18	42763	1.046	0.14777	ME1
ENSG00000188643	1	153579362	153585621	8	3	42562	1.0459	0.14779	S100A16
ENSG00000126778	14	61110133	61124977	11	2	42850	1.0454	0.14792	SIX1
ENSG00000129187	4	183811213	183839089	128	16	42552	1.0453	0.14793	DCTD
ENSG00000084072	1	40157854	40229586	172	29	42512	1.045	0.14801	PPIE
ENSG00000122691	7	19060614	19157295	210	16	42826	1.045	0.14802	TWIST1
ENSG00000147854	9	6413151	6507054	238	17	42868	1.045	0.14802	UHRF2
ENSG00000188124	11	6789218	6790286	5	3	42887	1.045	0.14802	OR2AG2
ENSG00000133256	4	619373	664571	126	8	42850	1.0447	0.14808	PDE6B
ENSG00000172765	3	129366635	129612419	241	16	42866	1.0445	0.14812	TMCC1
ENSG00000242110	5	33986283	34008220	42	6	42768	1.044	0.14824	AMACR
ENSG00000138303	10	73856278	73976892	86	13	42773	1.0433	0.14841	ASCC1
ENSG00000170791	8	57124245	57131357	8	5	42684	1.0432	0.14844	CHCHD7
ENSG00000126749	12	7072408	7105520	40	7	42845	1.043	0.14848	EMG1
ENSG00000162302	11	64126620	64139687	22	3	42822	1.0429	0.1485	RPS6KA4
ENSG00000243678	17	49230920	49249108	49	9	42771	1.0429	0.14851	NME1-NME2
ENSG00000011052	17	49230951	49249105	49	9	42771	1.0429	0.14851	NME2
ENSG00000171951	2	224461658	224467221	8	3	42747	1.0427	0.14855	SCG2
ENSG00000167600	19	41698954	41713444	24	7	42449	1.0423	0.14863	CYP2S1
ENSG00000257017	16	72088491	72094954	10	3	42870	1.042	0.14871	HP
ENSG00000162402	1	55532032	55680786	233	18	42865	1.0418	0.14874	USP24
ENSG00000137692	11	102932805	102962944	47	8	42799	1.0419	0.14874	DCUN1D5
ENSG00000050767	5	177664619	178017556	1266	108	42735	1.0414	0.14883	COL23A1
ENSG00000162804	2	241938255	242034983	258	30	42754	1.0414	0.14884	SNED1
ENSG00000132846	5	76367897	76383148	29	7	42393	1.0414	0.14884	ZBED3
ENSG00000138363	2	216176540	216214487	122	13	42867	1.0413	0.14887	ATIC
ENSG00000145839	5	135227935	135231516	7	2	42882	1.0412	0.14889	IL9
ENSG00000106299	7	123321989	123389121	147	13	42897	1.0411	0.14891	WASL
ENSG00000183542	12	10559983	10562356	7	1	42926	1.0408	0.14899	KLRC4
ENSG00000184371	1	110452864	110473614	33	9	42449	1.0407	0.14901	CSF1
ENSG00000110046	11	64662007	64684722	39	4	42872	1.0406	0.14902	ATG2A
ENSG00000134109	3	5229331	5261642	33	7	42725	1.0404	0.14907	EDEM1
ENSG00000093167	3	37094117	37225180	230	13	42845	1.0404	0.14909	LRRFIP2
ENSG00000157343	6	35704809	35716856	24	5	42656	1.0403	0.14911	ARMC12
ENSG00000171435	12	117890817	118406788	1438	133	42727	1.0401	0.14915	KSR2
ENSG00000186409	1	42929001	43120335	558	19	42854	1.04	0.14917	CCDC30
ENSG00000154342	1	228194752	228248961	95	12	42847	1.0396	0.14926	WNT3A
ENSG00000188505	19	39687601	39692524	10	2	42683	1.0395	0.14929	NCCRP1
ENSG00000197081	6	160390131	160534539	346	40	42851	1.0393	0.14933	IGF2R
ENSG00000150712	5	32227100	32313115	238	18	42870	1.039	0.14939	MTMR12
ENSG00000106327	7	100218039	100240402	34	7	42746	1.0389	0.14942	TFR2
ENSG00000196199	13	20207788	20247599	83	9	42886	1.0385	0.14952	MPHOSPH8
ENSG00000166352	11	36616051	36694823	263	10	42903	1.0384	0.14954	C11orf74
ENSG00000130433	19	54495542	54515923	37	8	42510	1.0379	0.14965	CACNG6
ENSG00000183208	15	90777040	90785315	19	4	42702	1.0379	0.14966	GDPGP1
ENSG00000140932	16	66613351	66622178	22	5	42865	1.0376	0.14973	CMTM2
ENSG00000112796	6	46126924	46138708	32	4	42712	1.0376	0.14974	ENPP5
ENSG00000123360	12	54943134	54973023	71	17	42676	1.0374	0.14978	PDE1B
ENSG00000166341	11	6642556	6677085	87	18	42780	1.0373	0.14979	DCHS1
ENSG00000164168	4	148538534	148593195	12	6	42751	1.0372	0.14981	TMEM184C
ENSG00000107317	9	139871956	139879887	21	5	42790	1.0371	0.14984	PTGDS
ENSG00000136159	13	48611703	48621358	22	7	42844	1.0369	0.14989	NUDT15
ENSG00000121940	1	109472130	109506111	110	19	42761	1.0366	0.14995	CLCC1
ENSG00000167323	11	3875757	4114439	533	23	42707	1.0366	0.14995	STIM1
ENSG00000102554	13	73629114	73651676	48	11	42854	1.0366	0.14996	KLF5
ENSG00000119922	10	91061712	91069033	10	4	42853	1.036	0.1501	IFIT2
ENSG00000158825	1	20915441	20945401	115	18	42879	1.0359	0.15011	CDA
ENSG00000162613	1	78409740	78444794	52	12	42900	1.0357	0.15018	FUBP1
ENSG00000198108	5	129240165	129522327	465	20	42756	1.0355	0.15021	CHSY3
ENSG00000182566	19	7793843	7798792	1	1	42670	1.0355	0.15022	CLEC4G
ENSG00000104499	8	143915663	143997922	202	17	42826	1.0353	0.15027	GML
ENSG00000112200	6	56951642	57035105	79	5	42879	1.0349	0.15035	ZNF451
ENSG00000255359	11	22868477	22881972	51	5	42853	1.0349	0.15035	CCDC179
ENSG00000008441	19	13106422	13209610	124	13	42749	1.0349	0.15036	NFIX
ENSG00000185055	7	105205567	105241322	75	14	42737	1.0345	0.15045	EFCAB10
ENSG00000074842	19	4641386	4670382	102	11	42733	1.0345	0.15046	C19orf10
ENSG00000164113	4	123300121	123350957	100	15	42893	1.0343	0.15051	ADAD1
ENSG00000112818	6	46761127	46807515	114	12	42856	1.0338	0.15062	MEP1A
ENSG00000169045	5	179041179	179061785	53	11	42750	1.0337	0.15064	HNRNPH1
ENSG00000164236	5	10564442	10650308	215	21	42722	1.0333	0.15072	ANKRD33B
ENSG00000080709	5	113696642	113832337	280	33	42815	1.033	0.15079	KCNN2
ENSG00000168300	8	52730140	52811735	280	11	42919	1.033	0.15079	PCMTD1
ENSG00000138413	2	209100951	209130798	65	13	42864	1.0329	0.15081	IDH1
ENSG00000155926	8	134048973	134115298	263	15	42814	1.0329	0.15084	SLA
ENSG00000175029	10	126676421	126849739	571	52	42770	1.0327	0.15087	CTBP2
ENSG00000127554	16	2034208	2037750	17	3	42853	1.0324	0.15095	GFER
ENSG00000167618	19	55009100	55021897	55	14	42618	1.0322	0.15099	LAIR2
ENSG00000214900	14	50448430	50474238	73	14	42712	1.0321	0.15101	C14orf182
ENSG00000188910	1	35246790	35251970	16	6	42172	1.0317	0.15112	GJB3
ENSG00000139725	12	122215664	122241309	62	8	42803	1.0315	0.15114	RHOF
ENSG00000140968	16	85932409	85956215	86	12	42848	1.0316	0.15114	IRF8
ENSG00000258315	17	6917814	6920844	6	2	42906	1.0315	0.15115	C17orf49
ENSG00000113300	5	179921412	180005405	308	14	42833	1.0312	0.15123	CNOT6
ENSG00000010072	1	231472850	231490769	44	6	42882	1.0306	0.15136	SPRTN
ENSG00000197322	17	32901142	32906388	14	5	42772	1.0302	0.15146	C17orf102
ENSG00000167797	11	67273968	67276120	1	1	42834	1.0301	0.15149	CDK2AP2
ENSG00000085644	16	3179778	3192806	15	3	42797	1.03	0.15152	ZNF213
ENSG00000141349	17	42148103	42153709	7	3	42841	1.0298	0.15156	G6PC3
ENSG00000128039	4	56212276	56239263	78	14	42739	1.0296	0.15159	SRD5A3
ENSG00000166897	22	37764000	37823505	142	22	42737	1.0295	0.15163	ELFN2
ENSG00000196388	17	4891425	4900905	22	6	42905	1.0291	0.15171	INCA1
ENSG00000167380	19	44669226	44682534	9	3	42771	1.0289	0.15177	ZNF226
ENSG00000180884	19	35447258	35454953	24	7	42880	1.0288	0.15179	ZNF792
ENSG00000100312	22	51176624	51183762	6	3	42735	1.0287	0.1518	ACR
ENSG00000177707	3	110788918	110994410	389	36	42846	1.0284	0.15188	PVRL3
ENSG00000014138	11	65029233	65073060	44	7	42886	1.0283	0.15189	POLA2
ENSG00000183741	22	39257455	39268319	15	5	42708	1.0281	0.15194	CBX6
ENSG00000258292	12	96196875	96217085	59	10	42909	1.0279	0.152	RP11-536G4.1
ENSG00000164385	6	2622147	2634837	42	8	42848	1.0276	0.15206	C6orf195
ENSG00000182601	16	25703347	26149009	1429	139	42745	1.0276	0.15207	HS3ST4
ENSG00000092096	14	23815515	23822121	6	2	42801	1.0272	0.15216	SLC22A17
ENSG00000166197	10	103911933	103923627	12	3	42893	1.0267	0.15228	NOLC1
ENSG00000170788	10	82095861	82116511	46	10	42890	1.0267	0.15229	DYDC1
ENSG00000116157	1	53068044	53074723	20	5	42900	1.0264	0.15234	GPX7
ENSG00000145916	5	177557997	177577566	54	8	42796	1.0264	0.15236	RMND5B
ENSG00000175691	19	2933216	2944969	17	3	42450	1.0263	0.15238	ZNF77
ENSG00000145779	5	118604387	118735383	444	36	42832	1.0263	0.15239	TNFAIP8
ENSG00000174473	4	172733405	173962710	2607	101	42701	1.0259	0.15247	GALNTL6
ENSG00000082269	6	71122644	71270877	276	8	42845	1.0254	0.15258	FAM135A
ENSG00000188033	19	12688775	12750912	103	6	42770	1.0247	0.15276	ZNF490
ENSG00000162139	11	74699179	74729938	51	11	42871	1.0241	0.1529	NEU3
ENSG00000100304	22	43562628	43583139	94	17	42692	1.0239	0.15293	TTLL12
ENSG00000185070	14	85996488	86095034	324	34	42818	1.0238	0.15296	FLRT2
ENSG00000140030	14	88471468	88478419	20	5	42923	1.0237	0.15298	GPR65
ENSG00000214513	2	73429386	73439641	27	5	42894	1.0233	0.15309	NOTO
ENSG00000114503	3	196662273	196669468	24	6	42710	1.0233	0.15309	NCBP2
ENSG00000117054	1	76190036	76253260	229	18	42879	1.0232	0.15311	ACADM
ENSG00000124613	6	27342394	27371683	151	6	42894	1.0231	0.15314	ZNF391
ENSG00000133063	1	203181955	203242769	153	24	42823	1.023	0.15315	CHIT1
ENSG00000182271	17	28643351	28661077	29	5	42855	1.0225	0.15327	TMIGD1
ENSG00000171097	9	131595221	131644773	83	7	42828	1.0223	0.15332	CCBL1
ENSG00000105186	19	33087913	33167503	370	16	42873	1.0221	0.15336	ANKRD27
ENSG00000081307	3	132373290	132396941	24	7	42877	1.022	0.1534	UBA5
ENSG00000230778	15	40573645	40574787	1	1	42609	1.0218	0.15343	ANKRD63
ENSG00000166896	12	58335324	58351052	49	5	42872	1.0216	0.1535	XRCC6BP1
ENSG00000112902	5	9035138	9546187	1372	115	42812	1.0215	0.15351	SEMA5A
ENSG00000160087	1	1189289	1209265	35	4	42782	1.0214	0.15354	UBE2J2
ENSG00000163393	1	116519119	116612675	206	22	42879	1.0214	0.15354	SLC22A15
ENSG00000155052	2	124782864	125672864	2587	119	42830	1.0213	0.15355	CNTNAP5
ENSG00000141504	17	7529552	7531194	3	1	42815	1.0212	0.15357	SAT2
ENSG00000198324	12	111798455	111806925	11	3	42870	1.0212	0.15359	FAM109A
ENSG00000072778	17	7120444	7128592	11	4	42748	1.021	0.15363	ACADVL
ENSG00000157916	1	2323267	2336883	34	10	42751	1.0209	0.15366	RER1
ENSG00000186684	2	127941696	127977654	101	13	42820	1.0204	0.15377	CYP27C1
ENSG00000117592	1	173446405	173457946	14	3	42841	1.0204	0.15378	PRDX6
ENSG00000255767	2	3579574	3595547	59	12	42772	1.0202	0.15381	RP13-512J5.1
ENSG00000196139	10	5077546	5149878	341	35	42739	1.0202	0.15381	AKR1C3
ENSG00000005187	16	20621565	20808903	402	19	42845	1.0202	0.15382	ACSM3
ENSG00000117791	1	220921567	220958150	98	8	42845	1.02	0.15387	2002-03-01
ENSG00000105880	7	96649704	96654409	10	6	42678	1.0198	0.15391	DLX5
ENSG00000160179	21	43619799	43717354	344	47	42796	1.0198	0.15392	ABCG1
ENSG00000141873	19	2732202	2740150	19	5	42459	1.0193	0.15404	SLC39A3
ENSG00000082515	5	154320630	154348971	64	10	42861	1.0187	0.15417	MRPL22
ENSG00000227057	6	33246885	33257304	22	6	42836	1.0187	0.15418	WDR46
ENSG00000105549	19	361750	376013	25	7	42657	1.0184	0.15425	THEG
ENSG00000215440	20	57264187	57294294	112	16	42652	1.0183	0.15426	NPEPL1
ENSG00000222009	1	45274154	45281257	12	3	42662	1.0183	0.15428	BTBD19
ENSG00000184363	11	392614	404908	36	7	42235	1.0182	0.15429	PKP3
ENSG00000183770	3	138663066	138665982	4	2	42871	1.0181	0.15431	FOXL2
ENSG00000166153	12	100597447	100660857	123	18	42813	1.0179	0.15436	DEPDC4
ENSG00000082996	3	149530495	149679926	274	19	42853	1.0179	0.15437	RNF13
ENSG00000185033	15	90703836	90772911	229	20	42723	1.0178	0.15439	SEMA4B
ENSG00000112210	6	57053607	57087078	24	5	42572	1.0178	0.1544	RAB23
ENSG00000162415	1	45482071	45771881	480	22	42791	1.0176	0.15443	ZSWIM5
ENSG00000139496	13	25875662	25923938	29	9	42783	1.0175	0.15446	NUPL1
ENSG00000105467	19	48867652	48879633	20	8	42661	1.0174	0.15449	SYNGR4
ENSG00000239886	17	39382900	39383904	1	1	42825	1.0169	0.1546	KRTAP9-2
ENSG00000206418	18	8609443	8639379	85	8	42843	1.0168	0.15463	RAB12
ENSG00000075975	3	12598513	12625212	58	9	42856	1.0167	0.15465	MKRN2
ENSG00000229314	9	117085336	117088755	8	4	42466	1.0164	0.15472	ORM1
ENSG00000189233	8	27879481	27941388	170	31	42710	1.0159	0.15483	NUGGC
ENSG00000005436	2	75879126	75938115	140	13	42896	1.0158	0.15486	GCFC2
ENSG00000139718	12	122242086	122270562	36	6	42774	1.0156	0.15491	SETD1B
ENSG00000095596	10	94833232	94837647	7	2	42890	1.0156	0.15492	CYP26A1
ENSG00000137812	15	40886218	40956540	124	10	42824	1.0154	0.15495	CASC5
ENSG00000099810	9	21802542	21931646	232	24	42778	1.0153	0.15499	MTAP
ENSG00000101407	20	36611409	36661870	57	10	42855	1.0153	0.15499	TTI1
ENSG00000141579	17	80787311	80798454	33	6	42901	1.0152	0.155	ZNF750
ENSG00000183873	3	38589548	38691164	287	43	42756	1.0148	0.15509	SCN5A
ENSG00000062038	16	68670092	68756519	233	20	42801	1.0142	0.15524	CDH3
ENSG00000150760	10	128593978	129250781	1801	119	42785	1.014	0.15529	DOCK1
ENSG00000162869	2	48667737	48742525	206	21	42836	1.0137	0.15535	PPP1R21
ENSG00000164307	5	96096521	96143803	211	23	42896	1.0137	0.15536	ERAP1
ENSG00000165410	14	35179593	35184029	8	3	42860	1.0136	0.15538	CFL2
ENSG00000123737	4	122722472	122738176	32	6	42870	1.0132	0.15548	EXOSC9
ENSG00000167346	11	4726157	5013659	1158	46	42836	1.0131	0.15551	MMP26
ENSG00000147862	9	14081842	14398982	397	49	42716	1.013	0.15554	NFIB
ENSG00000078898	20	31595406	31611515	41	10	42685	1.0128	0.15558	BPIFB2
ENSG00000154889	18	11882621	11909222	81	12	42581	1.0127	0.15559	MPPE1
ENSG00000113722	5	149546358	149564120	28	6	42834	1.0127	0.15561	CDX1
ENSG00000124253	20	56136136	56141513	24	7	42754	1.0126	0.15562	PCK1
ENSG00000162616	1	78444859	78483648	85	19	42904	1.0125	0.15565	DNAJB4
ENSG00000125815	20	23471738	23476655	16	4	42859	1.0125	0.15565	CST8
ENSG00000171944	11	5152922	5153872	1	1	42694	1.0125	0.15566	OR52A5
ENSG00000164082	3	51741086	51752629	1	1	42924	1.0124	0.15567	GRM2
ENSG00000260970	9	122257653	122286403	94	11	42709	1.0124	0.15568	RP11-295D22.1
ENSG00000215298	8	23430157	23432974	13	3	42860	1.0123	0.15569	FP15737
ENSG00000163681	3	57741177	57914895	251	24	42883	1.0122	0.15572	SLMAP
ENSG00000176244	10	15119522	15130775	61	13	42854	1.012	0.15576	ACBD7
ENSG00000105662	19	18794487	18893004	248	32	42809	1.0112	0.15597	CRTC1
ENSG00000178358	11	6942205	6943264	6	2	42893	1.0111	0.15598	OR2D3
ENSG00000115361	2	211052663	211090215	34	7	42849	1.0111	0.15599	ACADL
ENSG00000076554	8	80870571	81143467	660	33	42741	1.0108	0.15604	TPD52
ENSG00000085265	9	137801431	137809809	27	3	42847	1.0107	0.15608	FCN1
ENSG00000105516	19	49133287	49140695	10	3	42890	1.0107	0.15609	DBP
ENSG00000182077	10	27687116	27703297	86	9	42872	1.0104	0.15615	PTCHD3
ENSG00000157782	12	121078355	121105127	92	17	42804	1.0103	0.15618	CABP1
ENSG00000156787	8	124054208	124164393	258	26	42780	1.0102	0.15621	TBC1D31
ENSG00000171860	12	8210898	8219067	9	3	42588	1.01	0.15624	C3AR1
ENSG00000243156	22	18270415	18507325	883	57	42786	1.0099	0.15626	MICAL3
ENSG00000116406	1	184659365	184724047	119	15	42872	1.0094	0.15639	EDEM3
ENSG00000090470	15	65409717	65426174	6	4	42653	1.0094	0.15639	PDCD7
ENSG00000131738	17	39519746	39526052	11	4	42887	1.0094	0.1564	KRT33B
ENSG00000139579	12	56615799	56623638	8	3	42812	1.0092	0.15643	NABP2
ENSG00000119185	2	9543604	9563676	46	6	42782	1.0092	0.15644	ITGB1BP1
ENSG00000272741	3	195975101	196045093	157	12	42819	1.009	0.15648	RP11-447L10.1
ENSG00000159184	17	46802125	46806540	7	3	42620	1.0086	0.15658	HOXB13
ENSG00000235109	6	28292470	28324048	93	13	42885	1.0083	0.15666	ZSCAN31
ENSG00000077420	10	26727132	26856732	381	40	42637	1.0082	0.15667	APBB1IP
ENSG00000213626	2	30454397	30546596	276	25	42657	1.0081	0.1567	LBH
ENSG00000116663	1	11724181	11734411	9	2	42561	1.0079	0.15676	FBXO6
ENSG00000158092	3	136581050	136668665	179	7	42864	1.0078	0.15677	NCK1
ENSG00000155749	2	202152994	202222121	155	17	42854	1.0075	0.15684	ALS2CR12
ENSG00000108515	17	4851387	4860426	8	3	42754	1.0075	0.15685	ENO3
ENSG00000164815	7	103766788	103848495	219	16	42810	1.0073	0.15689	ORC5
ENSG00000186204	19	15783567	15807984	125	8	42878	1.007	0.15696	CYP4F12
ENSG00000099999	22	30773835	30817760	120	18	42837	1.007	0.15696	RNF215
ENSG00000053918	11	2465914	2870339	801	104	42659	1.0068	0.15702	KCNQ1
ENSG00000140471	15	101099574	101143435	213	19	42852	1.0058	0.15725	LINS
ENSG00000134324	2	11817721	11967535	313	31	42672	1.0055	0.15732	LPIN1
ENSG00000150471	4	62066976	62944053	1739	111	42786	1.0054	0.15734	LPHN3
ENSG00000224153	3	184119325	184157436	141	22	42809	1.0054	0.15736	RP11-433C9.2
ENSG00000106031	7	27233122	27239725	11	4	42869	1.0052	0.15739	HOXA13
ENSG00000171150	2	46926091	46990268	227	24	42819	1.0049	0.15748	SOCS5
ENSG00000138615	15	65488337	65503826	26	3	42631	1.0049	0.15748	CILP
ENSG00000106789	9	100883257	100954922	234	41	42707	1.0048	0.15749	CORO2A
ENSG00000089009	12	112842994	112856642	14	5	42886	1.0044	0.15759	RPL6
ENSG00000119778	2	23971534	24149984	459	20	42904	1.0037	0.15776	ATAD2B
ENSG00000127324	12	71518865	71835678	877	47	42827	1.0032	0.15788	TSPAN8
ENSG00000178741	15	75212132	75230509	34	5	42741	1.0032	0.15788	COX5A
ENSG00000140254	15	45409569	45422136	21	6	42813	1.0029	0.15796	DUOXA1
ENSG00000145321	4	72607410	72669758	138	20	42813	1.0025	0.15805	GC
ENSG00000267699	18	48494389	48584514	94	8	42782	1.0024	0.15807	RP11-729L2.2
ENSG00000136867	9	115913222	115926417	65	11	42865	1.0023	0.1581	SLC31A2
ENSG00000091536	17	18012020	18083116	129	16	42831	1.0019	0.1582	MYO15A
ENSG00000142459	19	7895119	7929862	97	15	42807	1.0016	0.15826	EVI5L
ENSG00000119285	1	236712305	236767804	297	11	42538	1.0015	0.15828	HEATR1
ENSG00000253857	8	56074043	56077287	6	2	42790	1.0014	0.1583	RP11-386G21.2
ENSG00000181450	1	227751244	227865144	257	14	42820	1.0012	0.15837	ZNF678
ENSG00000143641	1	230193536	230417870	761	54	42766	1.0012	0.15837	GALNT2
ENSG00000140830	16	72078188	72128330	128	15	42889	1.0008	0.15847	TXNL4B
ENSG00000033178	4	68478370	68566897	252	11	42892	1.0005	0.15853	UBA6
ENSG00000117758	1	28099694	28150963	31	4	42830	1.0004	0.15856	STX12
ENSG00000145782	5	115163893	115177555	21	6	42669	1.0002	0.15861	ATG12
ENSG00000116688	1	12040238	12073571	69	7	42811	0.99993	0.15867	MFN2
ENSG00000164393	6	47624172	47665533	184	6	42823	0.9996	0.15875	GPR111
ENSG00000068024	2	239969864	240323348	1056	76	42783	0.99956	0.15876	HDAC4
ENSG00000139597	13	32974861	33002315	53	12	42729	0.99934	0.15882	N4BP2L1
ENSG00000165118	9	86553226	86571901	40	11	42818	0.99924	0.15884	C9orf64
ENSG00000139436	12	110367607	110434194	112	12	42901	0.99903	0.15889	GIT2
ENSG00000106410	7	144094333	144107320	35	4	42884	0.99896	0.15891	NOBOX
ENSG00000268208	14	78227711	78228033	3	1	42900	0.99895	0.15891	AC008372.1
ENSG00000088256	19	3094408	3124002	94	11	42648	0.99889	0.15892	GNA11
ENSG00000250305	8	12803151	12889012	511	29	42843	0.99863	0.15899	KIAA1456
ENSG00000123066	12	116395711	116715143	494	33	42846	0.99812	0.15911	MED13L
ENSG00000187918	11	5474638	5475707	7	3	42914	0.99792	0.15916	OR51I2
ENSG00000187097	14	74424713	74486102	226	21	42892	0.99737	0.15929	ENTPD5
ENSG00000168792	17	27887565	27894155	7	4	42713	0.99702	0.15938	ABHD15
ENSG00000135297	6	74171301	74218959	109	15	42813	0.99684	0.15942	MTO1
ENSG00000105792	7	89874488	89940377	161	17	42904	0.99682	0.15943	C7orf63
ENSG00000133739	8	86019382	86058311	53	10	42866	0.99676	0.15944	LRRCC1
ENSG00000269074	2	11603927	11606274	6	2	42828	0.99664	0.15947	AC099344.1
ENSG00000145721	5	96427574	96478576	62	8	42809	0.99642	0.15952	LIX1
ENSG00000180044	3	159943423	159945999	4	2	42440	0.99621	0.15958	C3orf80
ENSG00000141497	17	4643319	4649411	8	4	42514	0.99611	0.1596	ZMYND15
ENSG00000065485	3	122785909	122944074	443	39	42777	0.99596	0.15963	PDIA5
ENSG00000168769	4	106067032	106200973	226	28	42896	0.99598	0.15963	TET2
ENSG00000239672	17	49230897	49239789	30	5	42796	0.99595	0.15964	NME1
ENSG00000265944	18	6511415	6590652	250	39	42724	0.99587	0.15966	C18orf64
ENSG00000119314	9	114980715	115095947	265	7	42713	0.99573	0.15969	PTBP3
ENSG00000005020	7	26706681	27034858	791	21	42861	0.99546	0.15976	SKAP2
ENSG00000164944	8	95499921	95565757	256	16	42916	0.9954	0.15977	KIAA1429
ENSG00000205277	7	100612904	100662230	91	13	42491	0.99519	0.15982	MUC12
ENSG00000132359	17	2680350	2941033	508	79	42591	0.99448	0.16	RAP1GAP2
ENSG00000126243	19	36426260	36436669	12	2	42897	0.99438	0.16002	LRFN3
ENSG00000257545	12	106889736	107168696	578	42	42857	0.99413	0.16008	RP11-144F15.1
ENSG00000005844	16	30483979	30534506	54	11	42428	0.99405	0.1601	ITGAL
ENSG00000159527	1	153270338	153283194	29	5	42821	0.99397	0.16012	PGLYRP3
ENSG00000090971	19	55996371	55998935	5	3	42200	0.99383	0.16015	NAT14
ENSG00000182957	13	24553944	24881212	1262	138	42730	0.99376	0.16017	SPATA13
ENSG00000154274	4	37455563	37625117	648	59	42738	0.99287	0.16039	C4orf19
ENSG00000136750	10	26505236	26593487	192	12	42865	0.9918	0.16065	GAD2
ENSG00000129197	17	5322961	5336196	60	5	42811	0.99178	0.16065	RPAIN
ENSG00000163347	3	190023490	190040264	81	18	42629	0.9915	0.16072	CLDN1
ENSG00000118900	16	4896666	4932361	118	14	42857	0.99124	0.16078	UBN1
ENSG00000075643	18	33767482	33852120	227	34	42763	0.99128	0.16078	MOCOS
ENSG00000169327	14	21623026	21624222	3	1	42707	0.99116	0.1608	OR5AU1
ENSG00000166922	15	32933877	32989299	123	31	42706	0.99079	0.16089	SCG5
ENSG00000160255	21	46305868	46351904	163	41	42494	0.99066	0.16093	ITGB2
ENSG00000122863	10	73724123	73773322	129	11	42790	0.99053	0.16096	CHST3
ENSG00000146872	17	60536019	60692842	157	14	42794	0.99046	0.16097	TLK2
ENSG00000167139	15	74165949	74181555	30	6	42891	0.99039	0.16099	TBC1D21
ENSG00000107186	9	13105703	13279589	215	22	42675	0.99035	0.161	MPDZ
ENSG00000170075	1	202091986	202102720	46	12	42747	0.99015	0.16105	GPR37L1
ENSG00000104804	19	49384222	49401990	47	5	42701	0.99012	0.16106	TULP2
ENSG00000174982	11	55418380	55419315	1	1	42402	0.98995	0.1611	OR4S2
ENSG00000150457	13	21547171	21635686	234	21	42820	0.98964	0.16117	LATS2
ENSG00000101076	20	42984340	43061485	196	34	42744	0.98966	0.16117	HNF4A
ENSG00000214518	17	39210750	39211482	2	1	42737	0.98938	0.16124	KRTAP2-2
ENSG00000157557	21	40177231	40196879	39	8	42817	0.98877	0.16139	ETS2
ENSG00000161647	17	41878167	41910538	41	4	42803	0.98859	0.16143	MPP3
ENSG00000139343	12	96252706	96297606	161	21	42888	0.98848	0.16146	SNRPF
ENSG00000129514	14	38059189	38069245	21	6	42878	0.98822	0.16152	FOXA1
ENSG00000177551	1	116378998	116386538	21	4	42837	0.98789	0.1616	NHLH2
ENSG00000198826	15	32907345	32932150	17	3	42666	0.98786	0.16161	ARHGAP11A
ENSG00000250799	19	36290890	36304201	17	7	42441	0.98779	0.16163	PRODH2
ENSG00000255394	8	11618896	11620309	11	4	42781	0.98756	0.16168	C8orf49
ENSG00000164161	4	145567173	145666423	175	14	42875	0.98754	0.16169	HHIP
ENSG00000129250	17	4901243	4931696	73	13	42854	0.98753	0.16169	KIF1C
ENSG00000160299	21	47744036	47865682	415	23	42859	0.98731	0.16175	PCNT
ENSG00000183386	1	38462442	38471278	8	4	42377	0.98726	0.16176	FHL3
ENSG00000184156	8	133133108	133493200	1151	87	42789	0.98719	0.16178	KCNQ3
ENSG00000187492	3	49828165	49837268	16	6	42899	0.98685	0.16186	CDHR4
ENSG00000075089	12	100592900	100635643	83	14	42859	0.98679	0.16187	ACTR6
ENSG00000154743	3	12525931	12581122	208	14	42877	0.98676	0.16188	TSEN2
ENSG00000141753	17	38599702	38613983	29	7	42691	0.98634	0.16198	IGFBP4
ENSG00000132613	16	70695107	70719969	50	8	42369	0.9862	0.16202	MTSS1L
ENSG00000163104	4	95128762	95212443	168	11	42840	0.98616	0.16203	SMARCAD1
ENSG00000087116	5	178537852	178772431	536	66	42677	0.98598	0.16207	ADAMTS2
ENSG00000124299	19	33877856	34012700	599	32	42856	0.98579	0.16212	PEPD
ENSG00000171130	7	149570057	149577784	31	4	42856	0.98571	0.16214	ATP6V0E2
ENSG00000112425	6	145822719	146057160	610	13	42880	0.98554	0.16218	EPM2A
ENSG00000130592	11	1874200	1913497	139	24	42632	0.9855	0.16219	LSP1
ENSG00000120696	13	41763969	41768702	4	1	42764	0.98549	0.16219	KBTBD7
ENSG00000155034	7	5470966	5553429	294	29	42727	0.98538	0.16222	FBXL18
ENSG00000057593	13	113760105	113774995	19	4	42818	0.98508	0.16229	F7
ENSG00000178522	4	71457973	71473005	44	13	42525	0.98469	0.16239	AMBN
ENSG00000161243	19	39481354	39523425	148	12	42274	0.98447	0.16244	FBXO27
ENSG00000172139	3	111859734	112013105	601	14	42842	0.9844	0.16246	SLC9C1
ENSG00000108424	17	45726842	45762871	46	9	42857	0.98438	0.16246	KPNB1
ENSG00000160882	8	143953772	143961262	22	6	42773	0.98416	0.16252	CYP11B1
ENSG00000148426	10	11865338	11914276	130	20	42687	0.984	0.16256	PROSER2
ENSG00000076928	19	42387228	42434302	28	6	42653	0.98397	0.16256	ARHGEF1
ENSG00000185716	16	22018959	22098855	56	10	42792	0.98391	0.16258	C16orf52
ENSG00000100012	22	30843946	30868036	58	13	42842	0.98377	0.16261	SEC14L3
ENSG00000166200	15	49398268	49447858	83	11	42849	0.98374	0.16262	COPS2
ENSG00000112462	6	29341200	29343068	10	4	42923	0.98355	0.16267	OR12D3
ENSG00000164520	6	150204511	150219238	60	2	42918	0.98356	0.16267	RAET1E
ENSG00000101161	20	62612488	62664453	82	8	42742	0.98353	0.16267	PRPF6
ENSG00000204655	6	29624758	29640149	83	13	42925	0.98345	0.16269	MOG
ENSG00000134326	2	6980701	7006766	9	2	42760	0.98344	0.1627	CMPK2
ENSG00000149294	11	112831997	113149158	764	35	42855	0.98327	0.16274	NCAM1
ENSG00000184887	14	105714827	105717430	3	1	42907	0.98311	0.16278	BTBD6
ENSG00000215009	12	7456880	7481320	49	10	42833	0.98305	0.16279	ACSM4
ENSG00000267385	19	4528439	4540079	23	3	42630	0.98295	0.16282	CTB-50L17.14
ENSG00000175267	16	22103859	22168287	60	11	42789	0.98263	0.1629	VWA3A
ENSG00000011347	11	61282785	61348620	74	8	42825	0.98229	0.16298	SYT7
ENSG00000166343	10	75183339	75193319	5	2	42753	0.982	0.16305	MSS51
ENSG00000155755	2	202484907	202508293	33	10	42777	0.98196	0.16306	TMEM237
ENSG00000132361	17	2592680	2615957	35	6	42711	0.98155	0.16316	CLUH
ENSG00000213953	2	187361840	187365393	6	3	42904	0.98149	0.16317	AC018867.1
ENSG00000259316	15	64472547	64665980	341	19	42880	0.98126	0.16323	CTD-2116N17.1
ENSG00000267001	19	2717767	2740046	69	12	42590	0.98084	0.16334	AC006538.4
ENSG00000204524	19	57751973	57766503	62	7	42833	0.98027	0.16348	ZNF805
ENSG00000212724	17	39215495	39216344	1	1	42811	0.9797	0.16362	KRTAP2-3
ENSG00000142961	1	47073387	47082563	17	2	42808	0.97964	0.16363	MOB3C
ENSG00000172500	11	65651212	65656010	7	1	42879	0.97964	0.16363	FIBP
ENSG00000182326	12	7096351	7178336	122	11	42827	0.97949	0.16367	C1S
ENSG00000185823	15	24920541	24928593	24	7	42869	0.97891	0.16381	NPAP1
ENSG00000165119	9	86582998	86595569	26	7	42847	0.9788	0.16384	HNRNPK
ENSG00000124657	6	27925019	27925960	3	1	42933	0.97866	0.16387	OR2B6
ENSG00000142549	19	51815102	51833608	40	7	42583	0.97841	0.16394	IGLON5
ENSG00000165806	10	115438942	115490662	151	17	42884	0.97834	0.16395	CASP7
ENSG00000088038	19	54641444	54659419	46	10	42426	0.978	0.16404	CNOT3
ENSG00000162949	2	30945637	31043408	332	46	42777	0.97756	0.16415	CAPN13
ENSG00000110921	12	110011060	110035067	63	11	42911	0.97756	0.16415	MVK
ENSG00000204681	6	29523406	29601753	239	22	42906	0.97735	0.1642	GABBR1
ENSG00000132517	17	4935895	4955304	63	9	42581	0.97736	0.1642	SLC52A1
ENSG00000122574	7	29846102	29956682	357	31	42845	0.97677	0.16434	WIPF3
ENSG00000159208	1	150254953	150259505	7	2	42766	0.97647	0.16442	C1orf51
ENSG00000119411	9	116111821	116133513	112	15	42799	0.97645	0.16442	BSPRY
ENSG00000174004	3	196366557	196388875	6	2	42473	0.97588	0.16456	NRROS
ENSG00000198590	3	37427760	37476988	95	16	42862	0.9758	0.16458	C3orf35
ENSG00000170271	5	154198051	154238812	62	11	42828	0.97561	0.16463	FAXDC2
ENSG00000168995	19	51645556	51656783	8	2	42788	0.97559	0.16463	SIGLEC7
ENSG00000145685	5	77781038	78065844	492	41	42673	0.9755	0.16466	LHFPL2
ENSG00000203782	1	153232176	153234598	6	4	42873	0.97536	0.16469	LOR
ENSG00000221968	11	61640991	61659523	33	4	42771	0.9751	0.16476	FADS3
ENSG00000128218	22	24094930	24096655	3	2	42062	0.975	0.16478	VPREB3
ENSG00000123104	12	26490342	26986131	1478	92	42840	0.97497	0.16479	ITPR2
ENSG00000196372	10	5680830	5708558	132	32	42513	0.97486	0.16481	ASB13
ENSG00000173156	11	66824289	66839484	23	6	42853	0.97471	0.16485	RHOD
ENSG00000176230	14	20585566	20586597	3	1	42917	0.9745	0.16491	OR4K17
ENSG00000103544	16	19566562	19718115	432	35	42818	0.97423	0.16497	C16orf62
ENSG00000137872	15	47476298	48066420	1590	56	42814	0.97339	0.16518	SEMA6D
ENSG00000137070	9	34650699	34661889	15	6	42872	0.97318	0.16523	IL11RA
ENSG00000102781	13	30776767	30881621	316	31	42807	0.97298	0.16528	KATNAL1
ENSG00000133069	1	205197304	205242471	119	13	42882	0.97279	0.16533	TMCC2
ENSG00000169118	15	64457716	64648442	325	17	42879	0.97252	0.1654	CSNK1G1
ENSG00000150656	18	72201675	72254448	73	19	42778	0.9725	0.1654	CNDP1
ENSG00000092931	17	74731947	74777531	26	10	42671	0.97222	0.16547	MFSD11
ENSG00000254732	11	57509635	57560715	63	12	42881	0.97154	0.16564	RP11-691N7.6
ENSG00000140743	16	22357257	22448486	44	10	42835	0.97147	0.16566	CDR2
ENSG00000113391	5	92953775	93447404	633	22	42865	0.97142	0.16567	FAM172A
ENSG00000137203	6	10393419	10419892	34	7	42691	0.97144	0.16567	TFAP2A
ENSG00000132950	13	20397622	20437776	109	5	42916	0.97121	0.16572	ZMYM5
ENSG00000070759	1	45809555	45956872	214	16	42820	0.97049	0.1659	TESK2
ENSG00000129595	5	111478138	111755013	811	41	42848	0.97033	0.16594	EPB41L4A
ENSG00000196812	6	28092338	28097860	10	2	42901	0.97006	0.16601	ZSCAN16
ENSG00000132471	17	73841780	73852588	22	5	42836	0.97004	0.16601	WBP2
ENSG00000169418	1	153651113	153666468	12	3	42597	0.96965	0.16611	NPR1
ENSG00000182179	3	49842640	49851379	7	2	42904	0.96931	0.16619	UBA7
ENSG00000134545	12	10594863	10607284	38	6	42852	0.96932	0.16619	KLRC1
ENSG00000156052	9	80331003	80646374	469	24	42737	0.9692	0.16622	GNAQ
ENSG00000113946	3	190040330	190129932	419	27	42832	0.96914	0.16624	CLDN16
ENSG00000187980	1	20487746	20503917	50	10	42798	0.96888	0.1663	PLA2G2C
ENSG00000264278	18	74506688	74534251	90	15	42823	0.96859	0.16638	RP11-162A12.2
ENSG00000258572	14	95982473	95984248	7	3	42695	0.96838	0.16643	RP11-1070N10.3
ENSG00000127561	16	2039661	2044276	7	2	42904	0.96816	0.16648	SYNGR3
ENSG00000164402	5	132086509	132142933	77	6	42620	0.96776	0.16658	2008-09-01
ENSG00000167733	19	5680615	5688533	7	3	42807	0.96763	0.16661	HSD11B1L
ENSG00000164116	4	156587863	156653501	180	27	42795	0.96742	0.16667	GUCY1A3
ENSG00000134775	18	33877677	34360018	1113	86	42781	0.96736	0.16668	FHOD3
ENSG00000132561	8	98881068	99048944	462	43	42838	0.96721	0.16672	MATN2
ENSG00000213471	15	90792762	90808199	50	5	42611	0.96718	0.16673	TTLL13
ENSG00000109854	11	20385231	20405329	51	8	42773	0.96698	0.16678	HTATIP2
ENSG00000198915	10	43689983	43762367	225	22	42816	0.96693	0.16679	RASGEF1A
ENSG00000269590	19	12775642	12780211	3	2	42698	0.96692	0.16679	CTD-2192J16.24
ENSG00000205078	16	77233294	77247112	69	10	42887	0.9669	0.1668	SYCE1L
ENSG00000162923	1	224572845	224624735	72	7	42825	0.96681	0.16682	WDR26
ENSG00000172497	5	80625824	80689998	191	32	42707	0.96648	0.1669	ACOT12
ENSG00000131023	6	149979289	150039392	78	3	42858	0.9664	0.16692	LATS1
ENSG00000182759	8	144501352	144512576	59	13	42165	0.96643	0.16692	MAFA
ENSG00000264472	18	66567018	66569492	7	3	42849	0.96621	0.16697	RP11-861L17.3
ENSG00000167970	16	2303738	2312343	10	4	42478	0.96617	0.16698	AC009065.1
ENSG00000100453	14	25100160	25103473	16	2	42784	0.96577	0.16708	GZMB
ENSG00000143369	1	150480538	150486265	13	4	42838	0.9656	0.16712	ECM1
ENSG00000186625	6	149916009	149970108	92	3	42841	0.96458	0.16738	KATNA1
ENSG00000164548	7	23544399	23571660	49	11	42853	0.96456	0.16738	TRA2A
ENSG00000164794	8	110975874	110988076	17	5	42847	0.96442	0.16742	KCNV1
ENSG00000114942	2	207024309	207027652	2	1	42921	0.96435	0.16743	EEF1B2
ENSG00000163993	4	6694796	6698897	12	2	42807	0.96406	0.16751	S100P
ENSG00000124813	6	45295894	45632086	847	65	42830	0.96335	0.16769	RUNX2
ENSG00000100888	14	21853353	21924285	89	6	42854	0.96301	0.16777	CHD8
ENSG00000096384	6	44214824	44221620	14	5	42756	0.96292	0.16779	HSP90AB1
ENSG00000179477	17	7975954	7991021	33	9	42703	0.96286	0.16781	ALOX12B
ENSG00000130714	9	134378289	134399193	84	6	42901	0.96254	0.16789	POMT1
ENSG00000176567	11	48285413	48286330	4	2	42857	0.96238	0.16793	OR4X1
ENSG00000132329	2	238767536	238820756	123	25	42585	0.96203	0.16802	RAMP1
ENSG00000167360	11	5443341	5444436	12	2	42930	0.96187	0.16806	OR51Q1
ENSG00000257987	12	49121218	49159569	37	10	42752	0.96012	0.1685	LINC00935
ENSG00000110330	11	102217942	102249401	48	6	42829	0.96002	0.16852	BIRC2
ENSG00000170759	10	32297938	32345359	89	10	42873	0.95976	0.16859	KIF5B
ENSG00000124159	20	43922085	43937169	52	8	42886	0.95947	0.16866	MATN4
ENSG00000152242	18	43753519	43846949	139	11	42809	0.9594	0.16868	C18orf25
ENSG00000085832	1	51819935	51985000	462	19	42904	0.95937	0.16869	EPS15
ENSG00000142453	19	10982189	11033453	72	10	42826	0.95937	0.16869	CARM1
ENSG00000077498	11	88910620	89028927	290	16	42873	0.95907	0.16876	TYR
ENSG00000106397	7	100849258	100861701	25	7	42673	0.959	0.16878	PLOD3
ENSG00000066739	14	96747595	96830207	149	12	42758	0.959	0.16878	ATG2B
ENSG00000118804	4	77172886	77232752	224	18	42863	0.95896	0.16879	FAM47E-STBD1
ENSG00000152527	2	43864412	43995126	447	37	42790	0.95886	0.16882	PLEKHH2
ENSG00000105928	7	24737972	24809244	262	19	42855	0.95877	0.16884	DFNA5
ENSG00000006695	17	13972813	14111994	343	33	42811	0.95856	0.16889	COX10
ENSG00000169860	3	152552736	152555841	6	2	42931	0.95853	0.1689	P2RY1
ENSG00000213132	3	187896331	187898598	6	2	42770	0.95845	0.16892	AC022498.1
ENSG00000088298	20	33703167	33865928	332	22	42861	0.95841	0.16893	EDEM2
ENSG00000164458	6	166571144	166582188	50	8	42794	0.95834	0.16894	T
ENSG00000151388	5	33523640	33892297	1022	63	42796	0.95783	0.16907	ADAMTS12
ENSG00000143374	1	150459887	150480078	54	7	42873	0.95771	0.1691	TARS2
ENSG00000103855	15	73976307	74006859	84	10	42874	0.95739	0.16919	CD276
ENSG00000138892	22	50453552	50495364	137	26	42643	0.95734	0.1692	TTLL8
ENSG00000131094	17	43037061	43045439	25	7	42860	0.95712	0.16925	C1QL1
ENSG00000150782	11	112013974	112034840	41	9	42526	0.95699	0.16929	IL18
ENSG00000174021	1	84964008	84972248	24	7	42910	0.95685	0.16932	GNG5
ENSG00000169347	16	20320894	20339130	37	6	42884	0.95685	0.16932	GP2
ENSG00000105185	19	33071974	33078358	13	5	42733	0.9568	0.16933	PDCD5
ENSG00000133055	1	203136939	203144941	20	6	42529	0.95655	0.1694	MYBPH
ENSG00000167766	19	53097313	53193749	405	32	42564	0.95645	0.16942	ZNF83
ENSG00000172748	8	182137	197342	33	6	42746	0.95643	0.16943	ZNF596
ENSG00000227500	19	1905213	1926016	68	10	42659	0.95621	0.16948	SCAMP4
ENSG00000152193	13	79188426	79233314	85	7	42884	0.95619	0.16949	RNF219
ENSG00000134709	1	60280458	60342050	126	17	42868	0.95613	0.1695	HOOK1
ENSG00000049245	1	7831329	7841492	35	9	42883	0.95592	0.16956	VAMP3
ENSG00000132356	5	40759481	40798476	67	12	42887	0.95589	0.16956	PRKAA1
ENSG00000181958	11	55135360	55136394	4	2	42729	0.95574	0.1696	OR4A15
ENSG00000159182	17	46799084	46799884	2	1	42672	0.95552	0.16966	PRAC1
ENSG00000166797	15	64364758	64386217	49	6	42880	0.95526	0.16972	FAM96A
ENSG00000100852	14	32545320	32628934	49	22	42607	0.9552	0.16974	ARHGAP5
ENSG00000159450	1	152078793	152086556	10	5	42825	0.95515	0.16975	TCHH
ENSG00000167807	19	10416103	10426685	34	8	42795	0.95509	0.16977	CTD-2369P2.10
ENSG00000267673	19	10416103	10426691	34	8	42795	0.95509	0.16977	FDX1L
ENSG00000268182	19	57154513	57167134	49	6	42731	0.95498	0.16979	SMIM17
ENSG00000100266	22	43231418	43411151	523	15	42862	0.95408	0.17002	PACSIN2
ENSG00000100504	14	51324609	51411454	256	23	42800	0.95384	0.17008	PYGL
ENSG00000253598	8	82605842	82608409	8	3	42866	0.95362	0.17014	SLC10A5
ENSG00000063180	19	49141199	49149569	13	3	42861	0.95361	0.17014	CA11
ENSG00000057468	1	76262567	76378923	407	22	42892	0.95351	0.17017	MSH4
ENSG00000178404	17	76866992	76899299	136	16	42762	0.95344	0.17018	DDC8
ENSG00000142765	1	27668513	27680421	19	7	42687	0.95342	0.17019	SYTL1
ENSG00000120253	6	150045451	150070801	35	3	42841	0.95336	0.1702	NUP43
ENSG00000131969	14	51338878	51371688	68	11	42734	0.95337	0.1702	ABHD12B
ENSG00000106025	7	120427376	120498456	93	10	42858	0.95332	0.17021	TSPAN12
ENSG00000170779	14	105475910	105487485	59	5	42908	0.95313	0.17026	CDCA4
ENSG00000092929	17	73823306	73840798	56	8	42751	0.95311	0.17027	UNC13D
ENSG00000130035	12	4829507	4960277	405	39	42830	0.95296	0.17031	GALNT8
ENSG00000163374	1	155629237	155658791	26	8	42823	0.95276	0.17036	YY1AP1
ENSG00000078902	11	1295601	1330884	113	22	42890	0.95267	0.17038	TOLLIP
ENSG00000151092	3	25760435	25831530	83	5	42884	0.95225	0.17049	NGLY1
ENSG00000140263	15	45315302	45369383	67	7	42821	0.95221	0.1705	SORD
ENSG00000185567	14	105403581	105444694	107	11	42812	0.95195	0.17056	AHNAK2
ENSG00000078053	7	38423305	38671167	1035	53	42862	0.95183	0.17059	AMPH
ENSG00000100344	22	44319619	44360368	148	12	42852	0.95157	0.17066	PNPLA3
ENSG00000141736	17	37844167	37886679	32	6	42815	0.95149	0.17068	ERBB2
ENSG00000231031	2	15830906	15884463	175	20	42798	0.95132	0.17072	AC008271.1
ENSG00000154328	8	11627148	11644855	103	16	42814	0.9512	0.17075	NEIL2
ENSG00000164338	5	72861268	72877794	38	4	42282	0.95061	0.1709	UTP15
ENSG00000164604	7	112718386	112727833	17	8	42643	0.95053	0.17092	GPR85
ENSG00000122786	7	134429003	134655479	599	44	42825	0.95011	0.17103	CALD1
ENSG00000231500	6	33239787	33244287	17	4	42876	0.95004	0.17105	RPS18
ENSG00000170540	16	18802991	18813000	18	4	42646	0.94982	0.1711	ARL6IP1
ENSG00000143793	1	228288427	228293112	5	3	42744	0.94968	0.17114	C1orf35
ENSG00000186806	19	51834790	51845378	21	4	42704	0.9496	0.17116	VSIG10L
ENSG00000272414	4	77172874	77232282	222	18	42863	0.9495	0.17118	FAM47E-STBD1
ENSG00000134830	19	47835404	47846606	7	3	42046	0.94951	0.17118	C5AR2
ENSG00000144230	2	128403439	128410213	23	7	42404	0.94945	0.1712	GPR17
ENSG00000181061	3	42798669	42846023	80	13	42884	0.94896	0.17132	HIGD1A
ENSG00000165526	11	126071993	126081587	24	6	42870	0.94892	0.17133	RPUSD4
ENSG00000171989	15	59499042	59500705	13	3	42857	0.94878	0.17137	LDHAL6B
ENSG00000170967	11	103907308	103909922	5	2	42919	0.94871	0.17138	DDI1
ENSG00000139211	12	47469490	47473734	8	4	42762	0.94855	0.17143	AMIGO2
ENSG00000109689	4	26859300	27027003	272	21	42750	0.94844	0.17145	STIM2
ENSG00000137098	9	35808042	35812269	5	2	42793	0.94836	0.17147	SPAG8
ENSG00000117009	1	241695434	241758944	182	34	42780	0.94802	0.17156	KMO
ENSG00000179295	12	112856155	112947717	70	13	42870	0.94778	0.17162	PTPN11
ENSG00000164024	4	99916771	99983964	162	13	42841	0.94767	0.17165	METAP1
ENSG00000248751	22	30681227	30695471	28	9	42891	0.94748	0.1717	RP1-130H16.18
ENSG00000090863	16	74485856	74641012	413	23	42828	0.94744	0.17171	GLG1
ENSG00000109163	4	68605046	68620078	45	7	42783	0.94731	0.17174	GNRHR
ENSG00000074590	12	106457118	106533811	194	32	42759	0.94731	0.17174	NUAK1
ENSG00000170848	19	43406231	43423715	2	1	42571	0.94715	0.17178	PSG6
ENSG00000143303	1	156698234	156706752	13	4	42875	0.94692	0.17184	RRNAD1
ENSG00000253368	1	27320198	27327389	6	2	42670	0.94684	0.17186	TRNP1
ENSG00000148296	9	136197552	136203235	11	3	42752	0.94642	0.17197	SURF6
ENSG00000110680	11	14988214	14993900	5	2	42822	0.94521	0.17228	CALCA
ENSG00000100767	14	73704205	73741348	102	20	42776	0.94516	0.17229	PAPLN
ENSG00000185177	7	57187321	57207571	55	5	42673	0.94506	0.17231	ZNF479
ENSG00000156345	9	90581356	90589668	17	5	42764	0.94407	0.17257	CDK20
ENSG00000198053	20	1875154	1920543	77	11	42519	0.94392	0.1726	SIRPA
ENSG00000196963	5	140560980	140565793	17	4	42891	0.94334	0.17275	PCDHB16
ENSG00000146469	6	153071933	153080900	12	5	42879	0.94318	0.17279	VIP
ENSG00000143315	1	159997462	160001783	6	4	42635	0.94314	0.1728	PIGM
ENSG00000147536	8	41386725	41402565	43	11	42706	0.94302	0.17284	GINS4
ENSG00000155719	16	21689835	21772050	88	15	42687	0.94286	0.17288	OTOA
ENSG00000267261	17	40271692	40306934	65	6	42819	0.94284	0.17288	CTD-2132N18.3
ENSG00000157429	16	71498453	71598992	152	23	42769	0.9428	0.17289	ZNF19
ENSG00000139842	13	113862552	113919399	96	2	42853	0.94268	0.17292	CUL4A
ENSG00000130818	19	9638667	9649303	18	2	42770	0.94236	0.17301	ZNF426
ENSG00000142856	1	63906441	64059392	337	15	42873	0.94192	0.17312	ITGB3BP
ENSG00000166803	15	64657193	64679886	39	7	42861	0.94176	0.17316	KIAA0101
ENSG00000235942	1	152815344	152816459	1	1	42651	0.94109	0.17333	LCE6A
ENSG00000167114	9	131102925	131123749	31	6	42812	0.94084	0.17339	SLC27A4
ENSG00000114349	3	50229045	50233949	2	1	42840	0.94073	0.17342	GNAT1
ENSG00000121236	11	5617339	5634188	94	23	42797	0.9407	0.17343	TRIM6
ENSG00000121068	17	59477257	59486827	18	2	42903	0.94064	0.17344	TBX2
ENSG00000258804	14	87372122	87389099	50	7	42891	0.94057	0.17346	RP11-322L20.1
ENSG00000251606	5	96424779	96519354	189	30	42827	0.94051	0.17348	CTD-2215E18.1
ENSG00000148291	9	136223428	136228045	15	3	42838	0.94037	0.17351	SURF2
ENSG00000123836	1	207222801	207254369	38	6	42577	0.94028	0.17354	PFKFB2
ENSG00000181935	11	55339604	55340536	11	3	42922	0.94021	0.17355	OR4C16
ENSG00000104938	19	7828035	7834491	30	6	42590	0.94007	0.17359	CLEC4M
ENSG00000111530	12	67663061	67713731	154	13	42855	0.93999	0.17361	CAND1
ENSG00000181894	19	58637619	58666477	76	13	42672	0.93971	0.17368	ZNF329
ENSG00000165059	9	71627469	71629039	3	2	42788	0.93949	0.17374	PRKACG
ENSG00000204049	10	79626633	79629368	6	2	42856	0.93951	0.17374	AL391421.1
ENSG00000179562	7	127220672	127233665	39	9	42892	0.93937	0.17377	GCC1
ENSG00000149357	11	71796941	71814433	33	4	42848	0.93905	0.17385	LAMTOR1
ENSG00000174990	16	87921625	87970135	140	20	42621	0.93898	0.17387	CA5A
ENSG00000232056	2	10987703	10995081	38	7	42645	0.93887	0.1739	AC092687.4
ENSG00000123407	12	54348618	54352740	12	3	42592	0.93815	0.17408	HOXC12
ENSG00000157227	14	23305766	23318236	26	8	42587	0.93795	0.17413	MMP14
ENSG00000118513	6	135502453	135540311	47	10	42306	0.9379	0.17415	MYB
ENSG00000151208	10	79550549	79686378	365	16	42830	0.93776	0.17418	DLG5
ENSG00000204569	6	30568177	30586389	42	4	42926	0.93724	0.17432	PPP1R10
ENSG00000175352	11	9002123	9025596	59	8	42764	0.93665	0.17447	NRIP3
ENSG00000116906	1	231376953	231413719	78	6	42879	0.93651	0.17451	GNPAT
ENSG00000172156	17	32612687	32615353	7	4	42905	0.93621	0.17458	CCL11
ENSG00000203747	1	161511549	161600917	55	16	42201	0.93616	0.17459	FCGR3A
ENSG00000136297	7	4945620	4998844	187	20	42663	0.9356	0.17474	MMD2
ENSG00000167522	16	89334038	89556969	384	26	42752	0.9356	0.17474	ANKRD11
ENSG00000130764	1	3696784	3713068	69	11	42627	0.93525	0.17483	LRRC47
ENSG00000104714	8	564746	688106	636	33	42812	0.93526	0.17483	ERICH1
ENSG00000205413	7	92728829	92747336	53	10	42892	0.93516	0.17485	SAMD9
ENSG00000144649	3	43020759	43101703	208	19	42806	0.93441	0.17505	FAM198A
ENSG00000189292	2	279558	288851	17	4	42814	0.93427	0.17508	FAM150B
ENSG00000102755	13	28874489	29069265	386	31	42803	0.93418	0.17511	FLT1
ENSG00000065809	10	14560556	14816896	987	89	42817	0.93388	0.17518	FAM107B
ENSG00000141449	18	18822203	19105378	189	9	42771	0.93363	0.17525	GREB1L
ENSG00000184261	2	47743720	47798078	101	25	42764	0.93319	0.17536	KCNK12
ENSG00000197568	1	70820488	70851022	60	9	42568	0.93308	0.17539	HHLA3
ENSG00000009830	14	77741299	77787227	152	26	42866	0.9331	0.17539	POMT2
ENSG00000153406	16	4511681	4545764	126	8	42843	0.93267	0.1755	NMRAL1
ENSG00000263264	19	7413848	7448271	110	8	42768	0.93262	0.17551	CTB-133G6.1
ENSG00000159069	9	139834887	139839148	7	3	42671	0.93242	0.17556	FBXW5
ENSG00000128610	7	121941448	121950745	19	6	42411	0.93219	0.17562	FEZF1
ENSG00000197838	19	41594377	41602100	13	2	42807	0.93217	0.17562	CYP2A13
ENSG00000159228	21	37442239	37445464	14	4	42887	0.93182	0.17571	CBR1
ENSG00000140396	8	71021997	71316040	442	19	42874	0.9311	0.1759	NCOA2
ENSG00000169016	2	11584501	11606297	66	6	42846	0.93106	0.17591	E2F6
ENSG00000146223	6	42847356	42857663	31	7	42810	0.93059	0.17603	RPL7L1
ENSG00000183617	19	3762662	3768573	15	4	42861	0.93048	0.17606	MRPL54
ENSG00000103326	16	577717	604636	37	6	42729	0.93035	0.17609	CAPN15
ENSG00000206535	3	100120037	100175163	75	16	42858	0.93017	0.17614	LNP1
ENSG00000065413	2	197831741	198175897	763	47	42833	0.93009	0.17616	ANKRD44
ENSG00000186910	14	94908801	94919127	37	7	42700	0.92984	0.17623	SERPINA11
ENSG00000109339	4	86936276	87515284	1424	53	42876	0.92933	0.17636	MAPK10
ENSG00000121152	2	97001525	97039583	19	7	42848	0.92928	0.17637	NCAPH
ENSG00000131381	3	15111580	15140670	58	4	42864	0.92901	0.17644	ZFYVE20
ENSG00000116127	2	73612886	73837920	334	10	42898	0.92883	0.17649	ALMS1
ENSG00000180098	1	28879597	28905051	39	7	42801	0.92864	0.17654	TRNAU1AP
ENSG00000143171	1	165370159	165414433	186	25	42818	0.92863	0.17654	RXRG
ENSG00000160218	21	45432200	45526433	176	9	42838	0.92836	0.17661	TRAPPC10
ENSG00000167972	16	2325882	2390747	68	10	42283	0.92817	0.17666	ABCA3
ENSG00000106268	7	2281857	2290781	35	9	42753	0.92806	0.17669	NUDT1
ENSG00000181333	11	93754527	93846917	177	16	42849	0.92745	0.17685	HEPHL1
ENSG00000166105	11	134144139	134189458	112	17	42794	0.92727	0.17689	GLB1L3
ENSG00000136932	9	100666771	100684852	48	7	42780	0.92708	0.17694	C9orf156
ENSG00000203942	10	99349450	99350690	3	1	42880	0.92707	0.17694	C10orf62
ENSG00000143891	2	38893052	38968379	176	21	42683	0.92677	0.17702	GALM
ENSG00000183560	11	94038759	94040887	7	1	42898	0.9268	0.17702	FOLR4
ENSG00000188846	3	40498783	40503861	12	4	42912	0.92668	0.17705	RPL14
ENSG00000136813	9	114122972	114247025	221	19	42873	0.92654	0.17708	KIAA0368
ENSG00000141646	18	48494410	48611415	116	10	42778	0.92646	0.1771	SMAD4
ENSG00000162772	1	212738676	212794119	200	33	42815	0.92634	0.17713	ATF3
ENSG00000088035	1	63833261	63904233	149	17	42832	0.92615	0.17718	ALG6
ENSG00000100439	14	23067146	23081265	51	12	42790	0.92591	0.17725	ABHD4
ENSG00000143862	1	202102532	202113869	17	5	42699	0.92545	0.17736	ARL8A
ENSG00000248713	4	100557686	100575805	51	11	42848	0.92548	0.17736	RP11-766F14.2
ENSG00000198408	10	103544200	103578696	42	8	42821	0.92546	0.17736	MGEA5
ENSG00000113522	5	131891711	131980313	100	6	42776	0.92531	0.1774	RAD50
ENSG00000205436	14	103566481	103576896	28	7	42580	0.92529	0.17741	EXOC3L4
ENSG00000171385	1	112313284	112531777	630	75	42773	0.92524	0.17742	KCND3
ENSG00000099849	11	560404	564021	11	4	42788	0.92457	0.17759	RASSF7
ENSG00000172457	11	56510303	56511287	4	2	42903	0.92456	0.1776	OR9G4
ENSG00000108349	17	38296571	38328436	36	5	42818	0.92449	0.17761	CASC3
ENSG00000177646	3	128598439	128634910	143	14	42881	0.92424	0.17768	ACAD9
ENSG00000171530	5	76986991	77164604	600	33	42766	0.92411	0.17771	TBCA
ENSG00000182050	12	86372516	87232681	1976	44	42848	0.92398	0.17775	MGAT4C
ENSG00000130734	19	10654571	10664094	25	7	42861	0.9239	0.17777	ATG4D
ENSG00000204991	16	89884587	89937727	154	15	42778	0.92345	0.17789	SPIRE2
ENSG00000164185	5	121465208	121515312	56	12	42692	0.92323	0.17794	ZNF474
ENSG00000071462	7	73097355	73119491	61	8	42724	0.92312	0.17797	WBSCR22
ENSG00000161021	5	179159851	179223512	148	14	42829	0.92299	0.17801	MAML1
ENSG00000134899	13	103497194	103528345	72	9	42818	0.92294	0.17802	ERCC5
ENSG00000188817	3	63638344	63664696	108	12	42884	0.92274	0.17807	SNTN
ENSG00000014824	4	41992489	42092474	334	9	42917	0.92273	0.17807	SLC30A9
ENSG00000144579	2	219262979	219270664	12	3	42394	0.9227	0.17808	CTDSP1
ENSG00000177556	5	151121877	151152093	54	8	42847	0.92238	0.17816	ATOX1
ENSG00000161057	7	102984701	103009842	38	7	42887	0.92234	0.17818	PSMC2
ENSG00000167862	17	73008765	73017356	27	6	42892	0.92219	0.17821	ICT1
ENSG00000136002	2	131594489	131804836	421	33	42845	0.92208	0.17824	ARHGEF4
ENSG00000165660	10	126490354	126525239	53	9	42829	0.92177	0.17832	FAM175B
ENSG00000104760	8	17721889	17767874	310	16	42867	0.92148	0.1784	FGL1
ENSG00000135862	1	182992595	183114727	380	8	42858	0.92094	0.17854	LAMC1
ENSG00000118620	19	21203426	21242856	78	7	42802	0.92069	0.17861	ZNF430
ENSG00000245888	16	27279526	27301813	30	7	42747	0.92053	0.17865	CTD-3203P2.2
ENSG00000166573	18	74962505	74980858	85	16	42815	0.92043	0.17867	GALR1
ENSG00000163879	1	38022520	38032458	28	7	42801	0.9199	0.17881	DNALI1
ENSG00000143420	1	150573327	150602088	34	8	42824	0.9199	0.17881	ENSA
ENSG00000143416	1	151336778	151345209	14	8	42734	0.91987	0.17882	SELENBP1
ENSG00000111432	12	130647004	130650285	9	4	42463	0.91986	0.17882	FZD10
ENSG00000132334	10	129705325	129884119	592	82	42724	0.91957	0.1789	PTPRE
ENSG00000167136	9	131580753	131584956	9	2	42883	0.91935	0.17896	ENDOG
ENSG00000117713	1	27022524	27108595	109	7	42816	0.91931	0.17897	ARID1A
ENSG00000170027	7	75956116	75988348	66	10	42893	0.91919	0.179	YWHAG
ENSG00000113389	5	32689176	32791819	256	25	42683	0.91915	0.17901	NPR3
ENSG00000213699	2	26987152	27004099	20	2	42766	0.91899	0.17905	SLC35F6
ENSG00000188785	19	57901218	57912786	23	8	42757	0.9188	0.1791	ZNF548
ENSG00000179913	19	17905637	17923891	27	8	42420	0.91848	0.17918	B3GNT3
ENSG00000184076	22	30163358	30166402	5	2	42890	0.9184	0.17921	UQCR10
ENSG00000173486	11	64008475	64011604	3	2	42770	0.91823	0.17925	FKBP2
ENSG00000163882	3	184079506	184086384	5	1	42669	0.91808	0.17929	POLR2H
ENSG00000196569	6	129204342	129837714	1521	66	42822	0.91809	0.17929	LAMA2
ENSG00000176515	6	1080164	1105181	66	8	42623	0.91782	0.17936	AL033381.1
ENSG00000124194	20	42875887	42909013	73	8	42860	0.91768	0.17939	GDAP1L1
ENSG00000170616	8	145554228	145559943	5	3	42225	0.91724	0.17951	SCRT1
ENSG00000163006	2	109403213	109501933	172	13	42850	0.91721	0.17952	CCDC138
ENSG00000198865	5	42756903	42802462	113	11	42840	0.91693	0.17959	CCDC152
ENSG00000165219	9	128024073	128129486	135	11	42832	0.91639	0.17973	GAPVD1
ENSG00000196944	1	248524883	248525929	2	1	42913	0.91519	0.18005	OR2T4
ENSG00000106400	7	100860949	100867471	19	4	42881	0.91448	0.18023	ZNHIT1
ENSG00000099246	10	27793197	27831143	48	8	42856	0.9143	0.18028	RAB18
ENSG00000168078	8	27667137	27695612	140	4	42918	0.91422	0.1803	PBK
ENSG00000142552	19	50030875	50050219	82	3	42873	0.91416	0.18032	RCN3
ENSG00000151572	12	101111304	101522419	1196	85	42848	0.91396	0.18037	ANO4
ENSG00000126226	13	113831891	113863029	26	3	42802	0.91394	0.18037	PCID2
ENSG00000246223	14	98391947	98444461	172	19	42844	0.91377	0.18042	C14orf64
ENSG00000153201	2	109335937	109402267	72	6	42814	0.91373	0.18043	RANBP2
ENSG00000196126	6	32546546	32557625	7	2	42571	0.91363	0.18046	HLA-DRB1
ENSG00000090266	7	140390577	140422590	43	5	42854	0.91359	0.18047	NDUFB2
ENSG00000125144	16	56700643	56701977	9	4	42727	0.91356	0.18047	MT1G
ENSG00000183258	5	176938578	176944470	7	4	42625	0.91331	0.18054	DDX41
ENSG00000064201	11	2323227	2339430	59	7	42769	0.91318	0.18057	TSPAN32
ENSG00000198104	1	248550910	248551836	5	1	42885	0.91298	0.18063	OR2T6
ENSG00000120549	10	23983675	24836772	2047	111	42820	0.91298	0.18063	KIAA1217
ENSG00000169914	1	20209006	20239438	71	13	42805	0.91287	0.18066	OTUD3
ENSG00000196227	20	58508819	58523735	7	3	42707	0.91272	0.1807	FAM217B
ENSG00000230062	6	46714654	46727243	16	4	42740	0.9122	0.18083	ANKRD66
ENSG00000112539	6	165693153	165723096	71	9	42866	0.91219	0.18083	C6orf118
ENSG00000127720	12	82752276	82873015	251	11	42811	0.91208	0.18086	METTL25
ENSG00000171121	3	178957530	178984790	126	17	42639	0.91199	0.18089	KCNMB3
ENSG00000143756	1	224301789	224349749	112	9	42832	0.91151	0.18101	FBXO28
ENSG00000155016	4	108852525	108874613	62	6	42870	0.91153	0.18101	CYP2U1
ENSG00000181072	7	136553416	136705002	418	31	42799	0.91145	0.18103	CHRM2
ENSG00000141013	16	90086037	90111383	102	13	42798	0.9112	0.18109	GAS8
ENSG00000124900	11	55650773	55659286	19	7	42902	0.91117	0.1811	TRIM51
ENSG00000135437	12	56114151	56118489	4	2	42761	0.91119	0.1811	RDH5
ENSG00000145592	5	40825364	40835437	24	8	42914	0.91113	0.18111	RPL37
ENSG00000134222	1	109822178	109825808	6	3	42570	0.91069	0.18123	PSRC1
ENSG00000121314	12	10958650	10959892	2	1	42933	0.91057	0.18126	TAS2R8
ENSG00000099204	10	116190872	116444762	665	60	42778	0.91044	0.1813	ABLIM1
ENSG00000162873	1	205305220	205326218	83	13	42838	0.91032	0.18133	KLHDC8A
ENSG00000100319	22	30126945	30163000	112	11	42814	0.91025	0.18135	ZMAT5
ENSG00000196678	16	20791515	20911671	148	14	42844	0.90994	0.18143	ERI2
ENSG00000160014	19	47104331	47114050	15	5	42643	0.90987	0.18145	CALM3
ENSG00000258465	1	160187254	160254920	73	7	42696	0.90975	0.18148	DCAF8
ENSG00000167281	17	77085427	77613550	1449	180	42667	0.90973	0.18148	RBFOX3
ENSG00000167383	19	44921685	44952766	137	18	42848	0.90945	0.18156	ZNF229
ENSG00000167680	19	4542600	4559820	14	4	42386	0.90919	0.18163	SEMA6B
ENSG00000120868	12	99038919	99129204	165	17	42874	0.9089	0.1817	APAF1
ENSG00000161999	16	731671	734529	3	1	42630	0.90879	0.18173	JMJD8
ENSG00000135631	2	73300510	73383849	207	20	42821	0.90874	0.18174	RAB11FIP5
ENSG00000140057	14	96858448	96955764	205	31	42681	0.90802	0.18193	AK7
ENSG00000148411	9	138898383	138987131	207	29	42573	0.90781	0.18199	NACC2
ENSG00000183840	2	133174147	133404132	620	53	42753	0.90778	0.182	GPR39
ENSG00000129911	19	1852399	1863567	26	5	42454	0.90776	0.182	KLF16
ENSG00000130749	19	47567444	47617009	49	6	42843	0.90765	0.18203	ZC3H4
ENSG00000203965	1	63989043	64038364	112	11	42870	0.90739	0.1821	EFCAB7
ENSG00000156958	15	49447853	49660066	453	18	42847	0.90738	0.1821	GALK2
ENSG00000105639	19	17935589	17958880	23	4	42564	0.90727	0.18213	JAK3
ENSG00000143434	1	151104161	151119104	38	8	42811	0.90709	0.18218	SEMA6C
ENSG00000132466	4	73939093	74124515	145	24	42818	0.90695	0.18222	ANKRD17
ENSG00000156232	15	83478380	83503611	76	17	42865	0.90679	0.18226	WHAMM
ENSG00000111490	12	65174589	65274812	123	19	42797	0.90631	0.18239	TBC1D30
ENSG00000121742	13	20796110	20806534	18	7	42450	0.90627	0.1824	GJB6
ENSG00000128694	2	190611386	190627953	18	5	42882	0.90581	0.18252	OSGEPL1
ENSG00000035664	15	64199235	64364232	478	36	42845	0.90534	0.18264	DAPK2
ENSG00000119559	19	1461142	1479555	8	4	42421	0.9051	0.1827	C19orf25
ENSG00000174992	16	29789561	29793096	3	2	42460	0.90488	0.18276	ZG16
ENSG00000100393	22	41487790	41576081	144	16	42859	0.90486	0.18277	EP300
ENSG00000006074	17	34391640	34399392	7	1	42020	0.9048	0.18279	CCL18
ENSG00000184154	11	71791382	71821828	58	4	42876	0.90463	0.18283	LRTOMT
ENSG00000103423	16	4475806	4506776	72	9	42753	0.90445	0.18288	DNAJA3
ENSG00000101680	18	6941743	7117813	414	62	42734	0.90438	0.1829	LAMA1
ENSG00000115234	2	27593389	27599995	8	2	42852	0.90426	0.18293	SNX17
ENSG00000113971	3	132276986	132441303	245	25	42856	0.90406	0.18298	NPHP3
ENSG00000134184	1	110230436	110251661	28	7	42666	0.90366	0.18309	GSTM1
ENSG00000165125	7	142568956	142583507	48	3	42887	0.90367	0.18309	TRPV6
ENSG00000175262	1	11006528	11042094	90	10	42762	0.90362	0.1831	C1orf127
ENSG00000134058	5	68530668	68573250	102	10	42894	0.90342	0.18315	CDK7
ENSG00000182070	11	5172239	5207612	142	11	42842	0.90298	0.18327	OR52A1
ENSG00000072071	19	14260750	14316999	52	9	42634	0.90281	0.18331	LPHN1
ENSG00000106617	7	151253197	151574210	777	79	42749	0.90271	0.18334	PRKAG2
ENSG00000104903	19	13209847	13213975	13	5	42743	0.90271	0.18334	LYL1
ENSG00000185271	14	20896970	20903801	27	6	42693	0.90261	0.18337	KLHL33
ENSG00000110888	12	30862486	30907885	128	13	42894	0.90233	0.18344	CAPRIN2
ENSG00000039537	5	41142336	41261540	348	26	42885	0.90198	0.18353	C6
ENSG00000172489	11	56019676	56020698	1	1	42933	0.90191	0.18355	OR5T3
ENSG00000100605	14	93403259	93582665	516	32	42801	0.90187	0.18356	ITPK1
ENSG00000132906	1	15817327	15853029	125	8	42901	0.90181	0.18358	CASP9
ENSG00000228144	12	66517697	66563765	93	8	42887	0.90179	0.18358	TMBIM4
ENSG00000155957	12	66517709	66563852	93	8	42887	0.90179	0.18358	TMBIM4
ENSG00000136933	9	127962821	127996437	67	10	42812	0.90148	0.18367	RABEPK
ENSG00000211450	11	57508825	57510986	3	1	42905	0.90065	0.18389	C11orf31
ENSG00000162433	1	65613232	65697828	172	14	42721	0.90046	0.18394	AK4
ENSG00000120265	6	150070579	150132556	127	4	42816	0.90043	0.18395	PCMT1
ENSG00000068650	13	113344643	113541482	555	43	42770	0.9004	0.18395	ATP11A
ENSG00000204952	17	37092685	37123655	26	7	42806	0.90042	0.18395	FBXO47
ENSG00000128052	4	55944644	55991756	92	17	42645	0.9003	0.18398	KDR
ENSG00000105711	19	35521588	35531352	20	5	42311	0.90013	0.18403	SCN1B
ENSG00000099985	22	30658818	30662829	8	4	42784	0.89997	0.18407	OSM
ENSG00000039068	16	68771128	68869451	269	19	42783	0.89994	0.18408	CDH1
ENSG00000006576	7	77428122	77586818	325	19	42873	0.89981	0.18411	PHTF2
ENSG00000180767	3	126243126	126262134	77	11	42889	0.89953	0.18419	CHST13
ENSG00000184148	1	152943142	152945050	3	1	42711	0.89916	0.18428	SPRR4
ENSG00000137845	15	58887403	59042177	262	14	42853	0.89894	0.18434	ADAM10
ENSG00000131386	3	16216156	16273499	194	30	42833	0.89821	0.18454	GALNT15
ENSG00000136695	2	113816215	113822959	47	3	42888	0.89811	0.18456	IL36RN
ENSG00000185972	9	36169389	36171329	6	3	42838	0.89814	0.18456	CCIN
ENSG00000261147	15	90792788	90815440	57	6	42623	0.89794	0.18461	RP11-697E2.6
ENSG00000163884	3	126061478	126076285	20	6	42801	0.89781	0.18464	KLF15
ENSG00000070047	11	576486	612222	104	15	42828	0.89776	0.18466	PHRF1
ENSG00000107816	10	102756375	102767593	17	6	42626	0.89745	0.18474	LZTS2
ENSG00000181752	11	55926870	55927793	1	1	42934	0.89746	0.18474	OR8K5
ENSG00000137168	6	36822603	36842800	60	11	42844	0.89726	0.18479	PPIL1
ENSG00000051180	15	40986972	41024354	73	7	42842	0.89711	0.18483	RAD51
ENSG00000153563	2	87011729	87035519	61	5	42845	0.89698	0.18487	CD8A
ENSG00000144029	2	95752952	95815179	19	4	42692	0.89673	0.18493	MRPS5
ENSG00000255472	14	21500977	21502054	1	1	42375	0.89666	0.18495	RP11-998D10.1
ENSG00000206026	18	73121431	73139658	68	11	42854	0.89664	0.18496	SMIM21
ENSG00000105894	7	136912088	137028611	300	38	42769	0.89655	0.18498	PTN
ENSG00000137700	11	118894824	118901616	12	3	42565	0.89632	0.18504	SLC37A4
ENSG00000132716	1	160185505	160254920	74	7	42698	0.89613	0.18509	DCAF8
ENSG00000108021	10	5726801	5805703	181	21	42848	0.89608	0.1851	FAM208B
ENSG00000076258	1	171283347	171311223	33	7	42799	0.89596	0.18514	FMO4
ENSG00000115677	2	242166679	242256476	188	18	42807	0.89591	0.18515	HDLBP
ENSG00000241322	17	15468798	15522826	63	12	42449	0.89569	0.18521	CDRT1
ENSG00000100342	22	36649056	36663576	54	8	42747	0.89545	0.18527	APOL1
ENSG00000033867	3	27414214	27525911	366	21	42889	0.89538	0.18529	SLC4A7
ENSG00000175471	5	94039446	94620279	1374	107	42819	0.89521	0.18534	MCTP1
ENSG00000130653	9	140354404	140444986	87	23	42476	0.89486	0.18543	PNPLA7
ENSG00000073712	14	53323986	53419153	187	19	42834	0.89486	0.18543	FERMT2
ENSG00000109047	17	9799637	9808938	23	3	42687	0.8947	0.18547	RCVRN
ENSG00000167524	17	26934982	26941218	5	3	42849	0.89468	0.18548	SGK494
ENSG00000101292	20	5282317	5297378	118	6	42843	0.89465	0.18549	PROKR2
ENSG00000182545	14	20973696	20979328	9	2	42677	0.89448	0.18553	RNASE10
ENSG00000146966	7	140218220	140373793	264	17	42714	0.89433	0.18557	DENND2A
ENSG00000130182	16	3138891	3149318	30	7	42574	0.89427	0.18559	ZSCAN10
ENSG00000178403	4	113434672	113437328	4	2	42765	0.89413	0.18563	NEUROG2
ENSG00000172738	6	37179956	37225931	59	11	42783	0.89407	0.18564	TMEM217
ENSG00000253426	8	9009252	9025646	22	3	42369	0.89408	0.18564	RP11-10A14.4
ENSG00000135063	9	71939488	72007371	230	28	42842	0.89401	0.18566	FAM189A2
ENSG00000169154	8	37791799	37797647	4	2	42614	0.89341	0.18582	GOT1L1
ENSG00000152760	1	67218142	67244470	75	10	42835	0.89325	0.18586	TCTEX1D1
ENSG00000180525	10	695888	711109	18	3	42903	0.89314	0.18589	PRR26
ENSG00000116095	2	179345195	179381189	60	12	42870	0.89312	0.1859	PLEKHA3
ENSG00000167800	11	67398774	67407031	28	5	42836	0.89312	0.1859	TBX10
ENSG00000158864	1	161166894	161184185	30	10	42803	0.89308	0.18591	NDUFS2
ENSG00000180318	12	85673885	85695562	37	7	42852	0.89302	0.18592	ALX1
ENSG00000158815	8	21899909	21906320	8	3	42759	0.89258	0.18604	FGF17
ENSG00000185513	20	42136320	42179590	112	14	42817	0.89249	0.18607	L3MBTL1
ENSG00000254462	11	57480077	57559058	99	13	42894	0.89243	0.18608	TMX2-CTNND1
ENSG00000144488	2	239008798	239041928	138	16	42568	0.89235	0.1861	ESPNL
ENSG00000117751	1	28157289	28178187	20	3	42798	0.89234	0.18611	PPP1R8
ENSG00000214274	14	21152336	21167130	68	12	42761	0.89216	0.18615	ANG
ENSG00000157613	11	46299212	46342972	73	14	42654	0.89183	0.18624	CREB3L1
ENSG00000066654	16	20744986	20753406	19	4	42900	0.89184	0.18624	THUMPD1
ENSG00000008282	7	105730949	105753022	57	13	42828	0.89171	0.18627	SYPL1
ENSG00000169271	5	53751445	53752207	2	1	42903	0.89167	0.18628	HSPB3
ENSG00000100395	22	41601209	41627275	89	6	42895	0.89158	0.18631	L3MBTL2
ENSG00000171804	19	38375463	38397317	36	10	42886	0.89153	0.18632	WDR87
ENSG00000162078	16	2880170	2888967	12	2	42323	0.89151	0.18633	ZG16B
ENSG00000175203	12	57923885	57941114	23	3	42895	0.89143	0.18635	DCTN2
ENSG00000215066	9	6467618	6470375	11	3	42874	0.89099	0.18647	C9orf38
ENSG00000168264	1	234740015	234745271	10	4	42677	0.89088	0.1865	IRF2BP2
ENSG00000166592	16	66955582	66959547	5	2	42699	0.8907	0.18655	RRAD
ENSG00000205339	11	9406169	9469673	109	12	42838	0.89025	0.18667	IPO7
ENSG00000106799	9	101866320	101916474	72	7	42678	0.89007	0.18671	TGFBR1
ENSG00000140948	16	87439852	87525651	284	16	42839	0.89007	0.18671	ZCCHC14
ENSG00000105383	19	51728320	51747115	28	8	42557	0.88975	0.1868	CD33
ENSG00000181722	3	114056941	114866118	1374	80	42822	0.88969	0.18682	ZBTB20
ENSG00000204209	6	33286335	33297046	13	3	42892	0.88964	0.18683	DAXX
ENSG00000122420	1	78769568	79005434	607	44	42835	0.88952	0.18686	PTGFR
ENSG00000204398	13	112240548	112324955	257	18	42761	0.88942	0.18689	RP11-65D24.2
ENSG00000115266	19	1446300	1473243	31	8	42531	0.88925	0.18693	APC2
ENSG00000268714	5	115358088	115394625	184	24	42850	0.88906	0.18698	CTD-2287O16.3
ENSG00000154642	21	19161284	19191703	46	8	42795	0.88856	0.18712	C21orf91
ENSG00000061918	4	156680144	156728743	117	22	42631	0.88809	0.18725	GUCY1B3
ENSG00000187764	9	91975702	92113045	428	43	42803	0.88756	0.18739	SEMA4D
ENSG00000188069	11	4790209	4791168	17	3	42840	0.88751	0.1874	OR51F1
ENSG00000100320	22	36134783	36424473	325	19	42814	0.8874	0.18743	RBFOX2
ENSG00000173253	9	1050354	1057552	1	1	42902	0.88704	0.18753	DMRT2
ENSG00000161217	3	195941093	196014828	180	17	42760	0.88698	0.18754	PCYT1A
ENSG00000197701	4	53179	88099	36	4	42805	0.88701	0.18754	ZNF595
ENSG00000176095	3	49761727	49823975	85	9	42905	0.8867	0.18762	IP6K1
ENSG00000130201	19	45715879	45737469	85	6	42775	0.8867	0.18762	EXOC3L2
ENSG00000129965	11	2153768	2182439	71	15	42680	0.88603	0.1878	INS-IGF2
ENSG00000147955	9	34634719	34637806	6	3	42907	0.88596	0.18782	SIGMAR1
ENSG00000141140	17	34851477	34899284	73	8	42882	0.88595	0.18782	MYO19
ENSG00000115524	2	198254508	198299815	48	8	42885	0.88549	0.18795	SF3B1
ENSG00000204227	6	33176272	33180499	6	3	42864	0.88544	0.18796	RING1
ENSG00000137270	6	52991762	53013627	72	14	42858	0.88545	0.18796	GCM1
ENSG00000224051	1	1260136	1264277	10	2	42901	0.88505	0.18807	GLTPD1
ENSG00000198598	12	132312938	132336328	96	16	42677	0.8848	0.18813	MMP17
ENSG00000122733	9	34957484	34982541	33	9	42773	0.88468	0.18816	KIAA1045
ENSG00000104164	15	45879321	45908197	26	6	42693	0.88448	0.18822	BLOC1S6
ENSG00000108963	17	1933404	1946724	37	12	42701	0.88431	0.18827	DPH1
ENSG00000142698	1	34632484	34684732	154	18	42826	0.88372	0.18842	C1orf94
ENSG00000116478	1	32757687	32799236	11	6	42776	0.88362	0.18845	HDAC1
ENSG00000155833	9	105757593	105780770	123	12	42875	0.88364	0.18845	CYLC2
ENSG00000166435	11	74518784	74660245	220	25	42853	0.88346	0.18849	XRRA1
ENSG00000163848	3	124944405	125094198	262	10	42873	0.88331	0.18853	ZNF148
ENSG00000140451	15	65107831	65117867	39	7	42757	0.88332	0.18853	PIF1
ENSG00000157637	17	79218800	79269347	157	21	42849	0.88303	0.18861	SLC38A10
ENSG00000152954	6	24126350	24155128	74	23	42851	0.88297	0.18862	NRSN1
ENSG00000036565	8	20002366	20040717	163	19	42751	0.88272	0.18869	SLC18A1
ENSG00000186832	17	39766030	39772151	7	3	42278	0.88248	0.18876	KRT16
ENSG00000258740	14	75705319	75735986	54	11	42814	0.88244	0.18877	RP11-293M10.1
ENSG00000130590	20	62605466	62611361	16	2	42817	0.88238	0.18879	SAMD10
ENSG00000168374	3	57557090	57583947	71	10	42896	0.88234	0.1888	ARF4
ENSG00000151116	11	18551156	18610294	162	18	42829	0.88218	0.18884	UEVLD
ENSG00000129158	11	17809595	18034709	415	40	42750	0.88196	0.1889	SERGEF
ENSG00000259171	14	21152746	21168735	65	13	42725	0.88197	0.1889	AL163636.6
ENSG00000070756	8	101698044	101735037	60	7	42825	0.8815	0.18902	PABPC1
ENSG00000169129	10	116054583	116164515	226	35	42706	0.88138	0.18906	AFAP1L2
ENSG00000173083	4	84213614	84256306	98	8	42804	0.8813	0.18908	HPSE
ENSG00000167792	11	67374323	67380006	4	2	42765	0.88081	0.18921	NDUFV1
ENSG00000171703	20	62681189	62703700	63	15	42368	0.88072	0.18924	TCEA2
ENSG00000100979	20	44527399	44540794	31	11	42816	0.88046	0.1893	PLTP
ENSG00000186867	4	122250467	122302214	268	22	42829	0.87973	0.1895	QRFPR
ENSG00000152102	2	131805449	131851033	38	2	42827	0.87971	0.18951	FAM168B
ENSG00000170889	19	54704610	54752862	111	11	42390	0.8796	0.18954	RPS9
ENSG00000160117	19	17392454	17398455	30	4	42926	0.87956	0.18955	ANKLE1
ENSG00000114487	3	108677086	108836989	413	13	42897	0.8795	0.18956	MORC1
ENSG00000152315	14	90528109	90652201	457	40	42753	0.87952	0.18956	KCNK13
ENSG00000112146	6	52916789	52965671	65	10	42810	0.87946	0.18958	FBXO9
ENSG00000179674	3	160394948	160396233	2	1	42790	0.87921	0.18964	ARL14
ENSG00000064989	2	188207856	188313187	204	19	42849	0.87886	0.18974	CALCRL
ENSG00000106346	7	6144515	6201195	191	22	42845	0.87851	0.18983	USP42
ENSG00000123096	12	26274924	26452223	556	52	42852	0.87834	0.18988	SSPN
ENSG00000188573	5	167956121	167957639	7	3	42801	0.87831	0.18989	FBLL1
ENSG00000100347	22	44351301	44406411	157	17	42864	0.87822	0.18991	SAMM50
ENSG00000178184	18	77915115	78005429	179	18	42645	0.87791	0.19	PARD6G
ENSG00000146826	7	99752043	99756338	3	2	42810	0.87786	0.19001	C7orf43
ENSG00000116990	1	40361098	40367928	12	6	42708	0.87783	0.19002	MYCL
ENSG00000197430	10	98102973	98119092	54	9	42892	0.87747	0.19011	OPALIN
ENSG00000168899	2	85811531	85820535	21	6	42836	0.87742	0.19013	VAMP5
ENSG00000140557	15	92937058	93011958	188	20	42663	0.87744	0.19013	ST8SIA2
ENSG00000175197	12	57910371	57914300	3	1	42916	0.87727	0.19017	DDIT3
ENSG00000139233	12	66516842	66524548	13	2	42922	0.87722	0.19018	LLPH
ENSG00000107968	10	30722866	30750762	45	5	42763	0.87713	0.19021	MAP3K8
ENSG00000139194	12	7276280	7281538	12	4	42635	0.8771	0.19022	RBP5
ENSG00000196277	3	6811688	7783215	2552	157	42726	0.8769	0.19027	GRM7
ENSG00000143190	1	167190066	167396582	309	16	42862	0.87653	0.19037	POU2F1
ENSG00000162545	1	20808884	20812713	3	2	42831	0.87644	0.1904	CAMK2N1
ENSG00000138081	2	48016455	48132932	300	20	42812	0.87586	0.19055	FBXO11
ENSG00000205981	3	180701497	180707562	6	3	42824	0.87541	0.19068	DNAJC19
ENSG00000154001	14	63838075	64010092	382	21	42861	0.87523	0.19072	PPP2R5E
ENSG00000105261	19	36602104	36604613	7	3	42785	0.87507	0.19077	OVOL3
ENSG00000161618	19	49956426	49974305	37	6	42763	0.87476	0.19085	ALDH16A1
ENSG00000241399	2	160625364	160654753	93	13	42879	0.87468	0.19088	CD302
ENSG00000170458	5	140011313	140013286	3	1	42877	0.87438	0.19096	CD14
ENSG00000125534	20	62152077	62153559	2	1	42839	0.87405	0.19104	PPDPF
ENSG00000108840	17	42154114	42201070	74	8	42796	0.87374	0.19113	HDAC5
ENSG00000177354	10	50507187	50535537	81	13	42872	0.8736	0.19117	C10orf71
ENSG00000251537	17	15474805	15554967	80	15	42547	0.87339	0.19123	RP11-385D13.1
ENSG00000100196	22	38864067	38879452	25	8	42712	0.87337	0.19123	KDELR3
ENSG00000198860	1	184020811	184043346	32	10	42754	0.87328	0.19125	TSEN15
ENSG00000196642	9	139702374	139735639	37	4	42536	0.87316	0.19129	RABL6
ENSG00000185668	1	38509523	38512450	1	1	42733	0.87289	0.19136	POU3F1
ENSG00000166402	11	8040791	8127659	228	37	42741	0.8727	0.19141	TUB
ENSG00000161714	17	43186335	43210721	70	19	42784	0.87268	0.19142	PLCD3
ENSG00000161813	12	50786166	50873787	137	10	42846	0.87244	0.19149	LARP4
ENSG00000168619	8	39442008	39587583	254	21	42831	0.87224	0.19154	ADAM18
ENSG00000143858	1	202559724	202679545	227	31	42585	0.87196	0.19161	SYT2
ENSG00000089250	12	117645947	117889975	641	55	42777	0.87182	0.19165	NOS1
ENSG00000138246	3	132136370	132257876	244	25	42846	0.87167	0.19169	DNAJC13
ENSG00000111802	6	24650205	24667261	57	9	42875	0.87157	0.19172	TDP2
ENSG00000215547	20	29845467	29847435	4	2	42688	0.8714	0.19177	DEFB115
ENSG00000176200	11	59271049	59271984	1	1	42774	0.8712	0.19182	OR4D11
ENSG00000106484	7	130126012	130146133	40	9	42889	0.87115	0.19184	MEST
ENSG00000167513	16	88869621	88875666	16	4	42746	0.87115	0.19184	CDT1
ENSG00000122257	16	24549014	24584184	80	9	42800	0.87093	0.1919	RBBP6
ENSG00000204060	1	41827594	41849262	57	12	42781	0.87036	0.19205	FOXO6
ENSG00000198131	19	58739960	58788815	146	15	42797	0.86954	0.19228	ZNF544
ENSG00000144355	2	172949468	172954405	7	4	42876	0.86878	0.19248	DLX1
ENSG00000147437	8	25276776	25282170	6	3	42575	0.8682	0.19264	GNRH1
ENSG00000116260	1	180123969	180173165	176	15	42831	0.86805	0.19268	QSOX1
ENSG00000205643	22	46639908	46646576	23	3	42777	0.86771	0.19278	CDPF1
ENSG00000182168	4	96083655	96470357	1133	94	42808	0.8676	0.19281	UNC5C
ENSG00000121892	4	39824483	39979576	380	26	42886	0.86742	0.19286	PDS5A
ENSG00000114956	2	74153953	74186088	81	9	42850	0.86699	0.19297	DGUOK
ENSG00000103707	15	65294845	65321977	69	10	42739	0.867	0.19297	MTFMT
ENSG00000149609	20	32250090	32253425	1	1	42808	0.86692	0.19299	C20orf144
ENSG00000115464	2	61414598	61697904	575	22	42859	0.86656	0.19309	USP34
ENSG00000259305	8	124238431	124279627	26	9	42777	0.86649	0.19311	ZHX1-C8ORF76
ENSG00000268059	6	13615728	13621126	5	2	42880	0.86646	0.19312	AL441883.1
ENSG00000062370	19	44830708	44871377	127	14	42832	0.86642	0.19313	ZNF112
ENSG00000224383	17	62075711	62081664	1	1	41709	0.86629	0.19317	C17orf72
ENSG00000166391	11	75428864	75444003	34	8	42699	0.86592	0.19327	MOGAT2
ENSG00000135679	12	69201956	69239214	83	13	42845	0.86584	0.19329	MDM2
ENSG00000173930	5	101569690	101632253	224	27	42742	0.86576	0.19331	SLCO4C1
ENSG00000164334	5	118965254	118971517	27	4	42756	0.86523	0.19346	FAM170A
ENSG00000267157	19	5784016	5785630	8	3	42869	0.86495	0.19353	CTB-54O9.9
ENSG00000269215	5	39105358	39107350	2	1	42412	0.8648	0.19357	AC008964.1
ENSG00000131016	6	151561134	151679692	425	49	42686	0.8648	0.19357	AKAP12
ENSG00000166987	12	57914493	57923931	9	2	42913	0.86477	0.19358	MBD6
ENSG00000226763	19	44100769	44118649	25	5	42830	0.86469	0.1936	SRRM5
ENSG00000131152	16	87336482	87367879	133	22	42746	0.86436	0.19369	RP11-178L8.4
ENSG00000180638	17	19581601	19622292	76	14	42704	0.86416	0.19375	SLC47A2
ENSG00000272573	3	52867130	52869235	6	2	42718	0.86403	0.19379	MUSTN1
ENSG00000197457	20	62271061	62284780	31	7	42372	0.864	0.19379	STMN3
ENSG00000091656	8	77593454	77779521	321	26	42833	0.86381	0.19385	ZFHX4
ENSG00000154727	21	27106881	27144771	47	7	42823	0.86376	0.19386	GABPA
ENSG00000079277	1	47023090	47082515	117	12	42871	0.86329	0.19399	MKNK1
ENSG00000170255	11	18955360	18961054	7	3	42102	0.86326	0.194	MRGPRX1
ENSG00000110315	11	10533225	10562777	96	12	42863	0.86305	0.19405	RNF141
ENSG00000145919	5	173034517	173043663	28	5	42735	0.86302	0.19406	BOD1
ENSG00000100364	22	45586219	45636650	155	21	42771	0.8629	0.1941	KIAA0930
ENSG00000128581	7	100956975	100965104	37	8	42855	0.86277	0.19413	RABL5
ENSG00000115806	2	171784974	171823639	86	11	42806	0.86261	0.19417	GORASP2
ENSG00000008324	3	42623332	42636606	32	7	42901	0.8624	0.19423	SS18L2
ENSG00000171357	1	46669006	46686933	24	8	42758	0.86183	0.19439	LURAP1
ENSG00000198168	11	22835345	22851845	22	4	42790	0.86181	0.1944	SVIP
ENSG00000108604	17	61909444	61920425	15	2	42899	0.86175	0.19441	SMARCD2
ENSG00000147526	8	38585704	38710546	218	24	42713	0.86173	0.19442	TACC1
ENSG00000048392	8	103216730	103251346	112	14	42870	0.86145	0.19449	RRM2B
ENSG00000175592	11	65659520	65668044	23	6	42752	0.86147	0.19449	FOSL1
ENSG00000155714	16	21995186	22012433	9	3	42868	0.86114	0.19458	PDZD9
ENSG00000235531	8	72740402	73030628	1073	64	42854	0.86103	0.19461	RP11-383H13.1
ENSG00000147789	8	146052849	146072894	36	3	42636	0.86103	0.19461	ZNF7
ENSG00000137876	15	55473004	55489265	58	9	42867	0.86085	0.19466	RSL24D1
ENSG00000188488	14	95027779	95059457	170	21	42886	0.86051	0.19475	SERPINA5
ENSG00000185359	17	79650356	79670168	81	9	42830	0.86052	0.19475	HGS
ENSG00000072163	2	128395956	128439360	158	29	42710	0.86028	0.19482	LIMS2
ENSG00000001561	6	46097730	46114436	39	4	42721	0.85999	0.1949	ENPP4
ENSG00000213203	7	150413645	150421372	22	7	42885	0.85989	0.19492	GIMAP1
ENSG00000152192	13	79172497	79177673	6	3	42912	0.85974	0.19497	POU4F1
ENSG00000188716	10	76797594	76818272	54	11	42861	0.85945	0.19505	DUPD1
ENSG00000196396	20	49126891	49201299	157	20	42876	0.85932	0.19508	PTPN1
ENSG00000160094	1	33722146	33766320	75	12	42594	0.85894	0.19519	ZNF362
ENSG00000123191	13	52506809	52585630	176	15	42853	0.85836	0.19535	ATP7B
ENSG00000080345	2	152266397	152364527	190	19	42879	0.85822	0.19538	RIF1
ENSG00000078579	8	16849678	16859690	41	10	42746	0.85813	0.19541	FGF20
ENSG00000268861	19	7445850	7535131	359	15	42563	0.85782	0.1955	CTD-2207O23.3
ENSG00000166340	11	6634000	6640692	13	5	42700	0.85776	0.19551	TPP1
ENSG00000269449	7	95171457	95173854	6	3	42629	0.85745	0.1956	AC002451.1
ENSG00000135486	12	54673977	54680872	5	2	42710	0.85669	0.19581	HNRNPA1
ENSG00000188647	9	72324438	72374875	87	13	42789	0.85656	0.19585	PTAR1
ENSG00000075388	11	69587797	69590171	6	3	42772	0.85637	0.1959	FGF4
ENSG00000213927	9	34661877	34664045	5	2	42903	0.85632	0.19591	CCL27
ENSG00000164187	5	36098514	36152063	59	10	42829	0.8562	0.19594	LMBRD2
ENSG00000104863	19	49617581	49621717	15	3	42869	0.85618	0.19595	LIN7B
ENSG00000203710	1	207669492	207813992	231	23	42882	0.85588	0.19603	CR1
ENSG00000163568	1	159032274	159116886	139	18	42777	0.85561	0.19611	AIM2
ENSG00000109832	11	125773271	125793158	56	9	42768	0.8556	0.19611	DDX25
ENSG00000139974	14	61447832	61550451	134	15	42783	0.85553	0.19613	SLC38A6
ENSG00000091073	7	76090993	76135312	27	6	42671	0.8555	0.19614	DTX2
ENSG00000130338	6	158733692	158932860	626	26	42800	0.85526	0.1962	TULP4
ENSG00000102897	16	20911190	20936328	28	6	42825	0.85508	0.19625	LYRM1
ENSG00000112208	6	57037124	57054631	14	2	42907	0.85475	0.19634	BAG2
ENSG00000112333	6	108487262	108510013	25	5	42712	0.85467	0.19637	NR2E1
ENSG00000108774	17	40276994	40307035	55	5	42830	0.85455	0.1964	RAB5C
ENSG00000130193	8	143808621	143818345	27	7	42733	0.85448	0.19642	THEM6
ENSG00000161133	22	20704868	20745048	34	8	42620	0.85446	0.19643	USP41
ENSG00000188895	17	38278551	38293042	25	4	42827	0.85412	0.19652	MSL1
ENSG00000137273	6	1390069	1395832	12	4	42742	0.85394	0.19657	FOXF2
ENSG00000164081	3	51696709	51738339	31	11	42847	0.85358	0.19667	TEX264
ENSG00000122543	7	5919458	5925993	22	5	42471	0.85315	0.19679	OCM
ENSG00000075856	12	108916357	108955176	126	10	42898	0.85314	0.19679	SART3
ENSG00000130529	19	49660998	49715093	164	17	42765	0.85305	0.19682	TRPM4
ENSG00000105810	7	92234235	92465908	205	23	42868	0.85293	0.19685	CDK6
ENSG00000166924	7	100081550	100092422	19	5	42858	0.85271	0.19691	NYAP1
ENSG00000108010	10	131934663	131982785	196	19	42861	0.8527	0.19691	GLRX3
ENSG00000162086	16	3355406	3368852	19	2	42772	0.8524	0.197	ZNF75A
ENSG00000163154	1	151129105	151132225	3	1	42916	0.85234	0.19701	TNFAIP8L2
ENSG00000183814	1	226418850	226497570	127	20	42814	0.85218	0.19706	LIN9
ENSG00000255046	8	11655437	11660077	31	9	42721	0.85199	0.19711	RP11-297N6.4
ENSG00000182107	14	61744088	61748558	9	4	42904	0.85194	0.19712	TMEM30B
ENSG00000100024	22	24863206	24924358	147	18	42802	0.85177	0.19717	UPB1
ENSG00000185069	12	53161939	53171129	29	6	42862	0.85141	0.19727	KRT76
ENSG00000141258	17	2240792	2284352	143	22	42756	0.85142	0.19727	SGSM2
ENSG00000129351	19	10764937	10803093	50	7	42824	0.85143	0.19727	ILF3
ENSG00000164825	8	6728097	6735544	79	6	42501	0.85104	0.19737	DEFB1
ENSG00000137628	4	169137444	169239958	310	19	42855	0.85103	0.19738	DDX60
ENSG00000176058	9	140086069	140098645	1	1	42727	0.85087	0.19742	TPRN
ENSG00000105366	19	51954101	51961710	15	4	42757	0.85052	0.19752	SIGLEC8
ENSG00000162639	1	109190912	109204148	17	7	42707	0.85043	0.19754	HENMT1
ENSG00000215568	22	17442826	17489112	178	15	42777	0.85042	0.19755	GAB4
ENSG00000169020	4	666225	668127	3	2	42817	0.85027	0.19759	ATP5I
ENSG00000169583	9	139889087	139891255	3	2	42727	0.85011	0.19763	CLIC3
ENSG00000126254	19	36119932	36128588	12	3	42890	0.85009	0.19764	RBM42
ENSG00000104880	19	7459999	7537363	337	16	42546	0.85006	0.19765	ARHGEF18
ENSG00000185019	20	3088219	3140842	102	11	42661	0.85005	0.19765	UBOX5
ENSG00000176946	2	242523820	242576864	110	7	42694	0.8495	0.1978	THAP4
ENSG00000171060	8	10530147	10558103	18	6	42394	0.8493	0.19786	C8orf74
ENSG00000145965	6	3982909	3984372	4	1	42618	0.84904	0.19793	C6ORF50
ENSG00000148541	10	61005890	61122939	252	23	42846	0.84898	0.19795	FAM13C
ENSG00000163902	3	128338817	128399918	161	15	42845	0.84891	0.19797	RPN1
ENSG00000224940	7	127990379	128001739	21	7	42444	0.84824	0.19815	PRRT4
ENSG00000034971	1	171604557	171621823	70	11	42861	0.848	0.19822	MYOC
ENSG00000184650	17	8243182	8249364	28	3	42839	0.84784	0.19826	ODF4
ENSG00000165970	11	20620946	20680831	223	30	42851	0.84776	0.19829	SLC6A5
ENSG00000197619	19	52494585	52511483	58	6	42858	0.84761	0.19833	ZNF615
ENSG00000050628	1	71318036	71513491	573	38	42828	0.84734	0.1984	PTGER3
ENSG00000198589	4	151185594	151936879	1276	37	42867	0.84704	0.19849	LRBA
ENSG00000152700	5	133936834	133984961	54	11	42795	0.84703	0.19849	SAR1B
ENSG00000139641	12	56512034	56538455	23	10	42772	0.847	0.1985	ESYT1
ENSG00000100429	22	50683612	50689834	15	5	42792	0.8469	0.19853	HDAC10
ENSG00000111727	12	104458235	104498639	87	14	42882	0.84636	0.19868	HCFC2
ENSG00000165895	11	100558384	100862668	1245	53	42848	0.84628	0.1987	ARHGAP42
ENSG00000055147	5	153369688	153418496	112	7	42896	0.8459	0.19881	FAM114A2
ENSG00000013503	12	106751436	106903976	287	16	42862	0.84557	0.1989	POLR3B
ENSG00000143816	1	228106357	228135599	81	9	42766	0.8453	0.19897	WNT9A
ENSG00000247121	5	96149731	96271513	525	25	42877	0.84492	0.19908	CTD-2260A17.2
ENSG00000134532	12	23682440	24103966	970	108	42749	0.84473	0.19913	SOX5
ENSG00000167716	17	1619817	1641893	41	7	42592	0.84473	0.19913	WDR81
ENSG00000158769	1	160965001	160991138	65	6	42797	0.84471	0.19914	F11R
ENSG00000146385	6	132873832	132874860	1	1	42934	0.84442	0.19922	TAAR8
ENSG00000177947	11	196738	200261	8	3	42605	0.84418	0.19928	ODF3
ENSG00000135547	6	126068810	126082415	24	3	42878	0.84416	0.19929	HEY2
ENSG00000104679	8	23127633	23153792	98	15	42721	0.84398	0.19934	R3HCC1
ENSG00000090487	15	65255362	65282648	75	9	42866	0.84358	0.19945	SPG21
ENSG00000185262	17	74261283	74267375	14	4	42826	0.84337	0.19951	UBALD2
ENSG00000101542	18	59000815	59223006	316	56	42661	0.84321	0.19956	CDH20
ENSG00000135116	12	117293949	117319246	25	5	42848	0.84315	0.19957	HRK
ENSG00000149548	11	124824017	124911385	249	20	42907	0.843	0.19962	CCDC15
ENSG00000119599	14	73393040	73426411	121	17	42842	0.84279	0.19967	DCAF4
ENSG00000141977	19	16272179	16284336	35	4	42874	0.84264	0.19971	CIB3
ENSG00000186952	5	109624934	110074657	887	18	42900	0.84228	0.19982	TMEM232
ENSG00000163754	3	148709128	148745419	65	12	42796	0.84218	0.19984	GYG1
ENSG00000213619	11	47586888	47606114	15	6	42906	0.84198	0.1999	NDUFS3
ENSG00000205138	19	36486090	36487220	2	1	42422	0.84163	0.2	SDHAF1
ENSG00000060642	1	27113963	27124889	14	4	42885	0.8415	0.20003	PIGV
ENSG00000108468	17	46147414	46178883	90	12	42910	0.84147	0.20004	CBX1
ENSG00000247077	12	133287405	133299228	46	11	42659	0.84117	0.20013	PGAM5
ENSG00000146463	1	35734568	35887659	121	5	42919	0.84104	0.20016	ZMYM4
ENSG00000175768	9	37582643	37592639	22	4	42875	0.84073	0.20025	TOMM5
ENSG00000108813	17	48046334	48052321	13	2	42869	0.84073	0.20025	DLX4
ENSG00000198805	14	20937113	20945253	10	1	42783	0.84061	0.20028	PNP
ENSG00000105443	19	48972289	48985571	28	3	42905	0.84052	0.20031	CYTH2
ENSG00000188277	15	41062159	41064643	1	1	42825	0.84034	0.20036	C15orf62
ENSG00000086589	5	150070356	150080669	9	3	42637	0.84022	0.20039	RBM22
ENSG00000149679	20	60963688	60982341	88	12	42856	0.83986	0.20049	CABLES2
ENSG00000203756	6	130152389	130182692	187	19	42899	0.83983	0.2005	TMEM244
ENSG00000143119	1	111415775	111442550	78	10	42768	0.83976	0.20052	CD53
ENSG00000267913	21	45587818	45593580	8	3	42799	0.83971	0.20054	AP001055.1
ENSG00000137871	15	56922379	57210769	508	20	42841	0.83954	0.20058	ZNF280D
ENSG00000121905	1	33351595	33364042	16	5	42726	0.83953	0.20059	HPCA
ENSG00000124164	20	56964178	57026157	153	15	42794	0.83953	0.20059	VAPB
ENSG00000164296	5	149372681	149380730	11	3	42779	0.83923	0.20067	TIGD6
ENSG00000176029	11	8941623	8954553	33	6	42881	0.8392	0.20068	C11orf16
ENSG00000259066	14	93651318	93684932	78	14	42819	0.83876	0.2008	RP11-371E8.4
ENSG00000125775	20	1290619	1309883	66	18	42693	0.83861	0.20084	SDCBP2
ENSG00000197892	8	28924796	29120641	376	30	42838	0.8385	0.20088	KIF13B
ENSG00000171956	15	60296421	60353929	100	14	42763	0.83777	0.20108	FOXB1
ENSG00000161940	17	6926339	6933609	15	4	42837	0.83769	0.2011	BCL6B
ENSG00000151725	4	185615772	185655287	246	5	42794	0.83758	0.20113	CENPU
ENSG00000163430	3	120111140	120170100	162	21	42856	0.83751	0.20115	FSTL1
ENSG00000158716	1	159750722	159752333	3	1	42915	0.83737	0.20119	DUSP23
ENSG00000147601	8	73921099	73960357	64	8	42878	0.83726	0.20122	TERF1
ENSG00000167523	16	89724210	89737680	53	11	42828	0.83729	0.20122	SPATA33
ENSG00000146842	7	129804555	129847610	89	13	42812	0.83717	0.20125	TMEM209
ENSG00000186265	3	112182815	112218408	44	6	42769	0.83696	0.20131	BTLA
ENSG00000185252	22	20748405	20762745	40	4	42814	0.8367	0.20138	ZNF74
ENSG00000175093	3	140770244	140867453	181	18	42767	0.83666	0.20139	SPSB4
ENSG00000183807	6	117073363	117086886	43	11	42722	0.83646	0.20145	FAM162B
ENSG00000180549	9	139924626	139927462	9	3	42665	0.83638	0.20147	FUT7
ENSG00000153498	13	113030633	113089003	212	21	42850	0.8357	0.20166	SPACA7
ENSG00000066855	8	66556969	66683496	310	20	42858	0.83521	0.2018	MTFR1
ENSG00000141424	18	33688495	33709348	38	4	42882	0.83497	0.20187	SLC39A6
ENSG00000050555	9	133884469	133969860	205	23	42559	0.83471	0.20194	LAMC3
ENSG00000095203	9	111934255	112083244	290	40	42766	0.83389	0.20217	EPB41L4B
ENSG00000106236	7	98246609	98259180	16	5	42886	0.83326	0.20235	NPTX2
ENSG00000161091	19	3538259	3574288	39	11	42379	0.83324	0.20235	MFSD12
ENSG00000110171	11	6469843	6495689	42	8	42740	0.83314	0.20238	TRIM3
ENSG00000169605	2	69201705	69208106	27	5	42581	0.83313	0.20239	GKN1
ENSG00000145220	4	4269428	4291896	91	9	42729	0.83306	0.2024	LYAR
ENSG00000179299	4	40751914	40812002	129	15	42746	0.83308	0.2024	NSUN7
ENSG00000129244	17	7549945	7561086	31	4	42721	0.83309	0.2024	ATP1B2
ENSG00000101158	20	57556263	57570188	30	5	42743	0.83277	0.20249	NELFCD
ENSG00000241839	15	65134088	65160206	76	10	42856	0.8325	0.20256	PLEKHO2
ENSG00000148935	11	22647188	22834601	392	29	42651	0.83243	0.20258	GAS2
ENSG00000121060	17	54965270	54991399	23	4	42624	0.83238	0.2026	TRIM25
ENSG00000170605	12	55523465	55524586	4	1	41954	0.8312	0.20293	OR9K2
ENSG00000129993	16	88941266	89043612	384	33	42747	0.83121	0.20293	CBFA2T3
ENSG00000260903	20	30555805	30591190	59	16	42608	0.83119	0.20293	XKR7
ENSG00000029725	17	5185558	5289129	330	24	42869	0.83104	0.20297	RABEP1
ENSG00000122367	10	88428206	88495825	214	30	42817	0.83049	0.20313	LDB3
ENSG00000197561	19	851014	856242	1	1	42725	0.83044	0.20314	ELANE
ENSG00000143319	1	156691683	156698591	11	5	42759	0.83036	0.20317	ISG20L2
ENSG00000162924	2	61108656	61158745	62	13	42839	0.8303	0.20318	REL
ENSG00000133107	13	38210773	38444562	701	54	42802	0.83019	0.20322	TRPC4
ENSG00000259060	14	21051051	21077954	72	16	42501	0.83007	0.20325	RNASE11
ENSG00000173464	14	21051054	21078043	72	16	42501	0.83007	0.20325	RNASE11
ENSG00000213023	19	51124564	51171651	96	17	42634	0.82997	0.20328	SYT3
ENSG00000128596	7	128430811	128462186	66	6	42839	0.82989	0.2033	CCDC136
ENSG00000116704	1	67465015	67519782	147	13	42855	0.82967	0.20336	SLC35D1
ENSG00000182634	11	123908773	123909717	4	2	42837	0.82966	0.20337	OR10G7
ENSG00000035681	8	59496063	59572403	157	16	42838	0.82956	0.20339	NSMAF
ENSG00000181817	1	36856839	36863493	30	4	42799	0.82925	0.20348	LSM10
ENSG00000131055	20	30225691	30232809	14	2	42629	0.8292	0.2035	COX4I2
ENSG00000166526	7	99661656	99680171	31	8	42898	0.82899	0.20356	ZNF3
ENSG00000185532	10	52750945	54058110	3879	210	42808	0.82892	0.20357	PRKG1
ENSG00000141391	18	12407895	12432237	70	14	42707	0.82866	0.20365	SLMO1
ENSG00000166002	11	93211638	93276674	208	20	42828	0.82827	0.20376	SMCO4
ENSG00000163283	2	233243244	233247599	9	4	42841	0.82782	0.20389	ALPP
ENSG00000198917	9	131581930	131592100	33	5	42870	0.82755	0.20396	C9orf114
ENSG00000181693	11	56057529	56058566	5	2	42872	0.82753	0.20397	OR8H1
ENSG00000136573	8	11351510	11422113	224	23	42773	0.82746	0.20399	BLK
ENSG00000145041	3	51433298	51534010	65	18	42840	0.82714	0.20408	VPRBP
ENSG00000258818	14	21152259	21168761	72	12	42735	0.82703	0.20411	RNASE4
ENSG00000164308	5	96211643	96255420	202	10	42861	0.82697	0.20413	ERAP2
ENSG00000132915	5	149237519	149324356	188	25	42684	0.8269	0.20415	PDE6A
ENSG00000129968	19	1876809	1885546	15	2	41824	0.82645	0.20427	ABHD17A
ENSG00000236104	6	33282183	33285719	4	2	42929	0.82628	0.20432	ZBTB22
ENSG00000113638	5	40714577	40756077	89	13	42885	0.82627	0.20433	TTC33
ENSG00000035928	4	39289076	39367995	110	9	42521	0.82617	0.20435	RFC1
ENSG00000171310	12	104849073	105155792	979	101	42797	0.826	0.2044	CHST11
ENSG00000264364	17	56160776	56172897	15	4	42778	0.82601	0.2044	DYNLL2
ENSG00000197134	19	22235254	22274282	175	7	42864	0.82599	0.2044	ZNF257
ENSG00000146376	6	129897277	130031370	401	41	42841	0.8258	0.20446	ARHGAP18
ENSG00000153814	7	27870192	28220362	886	78	42830	0.82565	0.2045	JAZF1
ENSG00000082153	2	201675317	201688569	17	4	42799	0.82559	0.20452	BZW1
ENSG00000165828	10	135160650	135166187	16	4	42857	0.82519	0.20463	PRAP1
ENSG00000151366	11	77779350	77791265	32	5	42874	0.82487	0.20472	NDUFC2
ENSG00000240510	1	151682909	151702070	34	9	42653	0.82462	0.20479	AL589765.1
ENSG00000178796	1	151682909	151702281	34	9	42653	0.82462	0.20479	RIIAD1
ENSG00000163815	3	45043040	45077563	87	7	42835	0.8246	0.2048	CLEC3B
ENSG00000111262	12	5019071	5040527	55	11	42826	0.82437	0.20486	KCNA1
ENSG00000134548	12	21679241	21690311	28	5	42842	0.82403	0.20496	C12orf39
ENSG00000154079	6	71276620	71299272	70	5	42860	0.82349	0.20511	C6orf57
ENSG00000183696	7	48128225	48148330	33	7	42807	0.82343	0.20513	UPP1
ENSG00000185219	3	44481262	44519162	54	11	42832	0.82331	0.20517	ZNF445
ENSG00000260456	16	87117168	87351022	1005	70	42744	0.82328	0.20517	C16orf95
ENSG00000204231	6	33161365	33168630	14	5	42879	0.82318	0.2052	RXRB
ENSG00000064218	9	976964	991731	45	7	42776	0.82291	0.20528	DMRT3
ENSG00000151023	10	25270908	25305089	33	8	42814	0.82268	0.20534	ENKUR
ENSG00000134375	1	201924619	201939789	37	7	42824	0.82266	0.20535	TIMM17A
ENSG00000144278	2	154728426	155310361	1751	53	42841	0.82245	0.20541	GALNT13
ENSG00000117228	1	89518002	89531043	40	7	42755	0.8224	0.20542	GBP1
ENSG00000164068	3	49726932	49758962	45	8	42908	0.82206	0.20552	RNF123
ENSG00000166569	18	56942388	56985881	149	15	42834	0.82164	0.20564	CPLX4
ENSG00000107020	9	5357973	5437878	270	22	42748	0.82147	0.20569	PLGRKT
ENSG00000103160	16	84155886	84178797	56	11	42829	0.82145	0.2057	HSDL1
ENSG00000104957	19	13842574	13874110	57	7	42634	0.82103	0.20581	CCDC130
ENSG00000186400	1	158548709	158549689	5	1	42932	0.82097	0.20583	OR10X1
ENSG00000148602	10	85991349	86001217	33	6	42906	0.82096	0.20583	LRIT1
ENSG00000178567	3	37027357	37034795	8	2	42854	0.8206	0.20594	EPM2AIP1
ENSG00000184908	1	16370272	16383803	102	12	42401	0.8205	0.20596	CLCNKB
ENSG00000164877	7	1468101	1499138	106	12	42701	0.82041	0.20599	MICALL2
ENSG00000176971	11	27015628	27018630	7	3	42657	0.8203	0.20602	FIBIN
ENSG00000189298	6	28317691	28336947	59	10	42897	0.82005	0.20609	ZKSCAN3
ENSG00000044574	9	127997132	128003609	6	2	42882	0.81996	0.20612	HSPA5
ENSG00000143473	1	210856555	211307457	1325	76	42838	0.81992	0.20613	KCNH1
ENSG00000204217	2	203241659	203432474	306	16	42873	0.81949	0.20625	BMPR2
ENSG00000178031	9	18473892	18910948	1645	129	42782	0.81912	0.20636	ADAMTSL1
ENSG00000173264	11	64037534	64056972	23	9	42879	0.81891	0.20642	GPR137
ENSG00000183844	21	42676139	42729358	154	22	42801	0.81857	0.20652	FAM3B
ENSG00000151414	1	198126093	198291550	444	22	42867	0.81783	0.20673	NEK7
ENSG00000151065	12	2055220	2113701	192	9	42892	0.81775	0.20675	DCP1B
ENSG00000168827	3	158362067	158410364	167	9	42875	0.81763	0.20678	GFM1
ENSG00000108622	17	62079954	62097994	7	5	42550	0.81762	0.20679	ICAM2
ENSG00000248592	3	52867137	52931578	119	9	42830	0.8174	0.20685	TMEM110-MUSTN1
ENSG00000127743	5	148750887	148783765	79	10	42725	0.81741	0.20685	IL17B
ENSG00000126583	19	54382444	54410906	17	3	42793	0.81716	0.20692	PRKCG
ENSG00000108559	17	5264258	5323480	238	10	42851	0.81702	0.20696	NUP88
ENSG00000134917	11	130274820	130298888	70	17	42665	0.81685	0.20701	ADAMTS8
ENSG00000130635	9	137533620	137736686	735	55	42727	0.81677	0.20703	COL5A1
ENSG00000115241	2	27604061	27632554	34	6	42860	0.81605	0.20724	PPM1G
ENSG00000164347	5	74017029	74063196	80	8	42877	0.81602	0.20724	GFM2
ENSG00000253250	8	91970865	91997485	40	6	42822	0.81554	0.20738	C8orf88
ENSG00000099625	19	1228286	1238026	14	3	42238	0.81554	0.20738	C19orf26
ENSG00000228716	5	79922047	79950802	128	6	42917	0.81524	0.20747	DHFR
ENSG00000135763	1	229761981	229795946	67	8	42774	0.81497	0.20754	URB2
ENSG00000175324	8	38020839	38034248	20	5	42798	0.81465	0.20764	LSM1
ENSG00000139438	12	110152033	110208312	125	19	42789	0.81439	0.20771	FAM222A
ENSG00000103227	16	903634	1031318	513	23	42781	0.81411	0.20779	LMF1
ENSG00000181371	11	56257825	56258871	1	1	42925	0.81304	0.2081	OR5M8
ENSG00000104883	19	7541761	7562335	69	9	42604	0.81271	0.20819	PEX11G
ENSG00000188778	8	37820516	37824483	5	1	42727	0.81227	0.20832	ADRB3
ENSG00000011260	17	49337889	49375297	83	11	42871	0.81216	0.20835	UTP18
ENSG00000215644	17	79762008	79771889	8	2	42124	0.81205	0.20838	GCGR
ENSG00000174326	17	6944949	6947242	1	1	42785	0.81197	0.2084	SLC16A11
ENSG00000119777	2	27255778	27264563	5	2	42836	0.81181	0.20845	TMEM214
ENSG00000198380	2	69546905	69614382	122	7	42859	0.81151	0.20854	GFPT1
ENSG00000121964	2	144695635	145090135	486	36	42825	0.81151	0.20854	GTDC1
ENSG00000221990	5	441645	443258	10	3	42911	0.81148	0.20855	C5orf55
ENSG00000120656	1	28915835	28969597	62	11	42723	0.81133	0.20859	TAF12
ENSG00000137509	11	82534544	82681626	368	21	42850	0.81129	0.2086	PRCP
ENSG00000181718	11	55999490	56000737	12	4	42910	0.8108	0.20874	OR5T2
ENSG00000256206	11	14515329	14541890	43	8	42863	0.81059	0.2088	PSMA1
ENSG00000181035	19	19174808	19223697	70	9	42781	0.81038	0.20886	SLC25A42
ENSG00000182040	17	72912176	72919351	1	1	42889	0.81028	0.20889	USH1G
ENSG00000130649	10	135333910	135374724	142	8	42859	0.80998	0.20897	CYP2E1
ENSG00000134030	18	46065417	46389588	878	107	42736	0.80999	0.20897	CTIF
ENSG00000176024	19	52430400	52452012	74	8	42876	0.80995	0.20898	ZNF613
ENSG00000198216	1	181382238	181777219	965	76	42835	0.80985	0.20901	CACNA1E
ENSG00000183486	21	42733870	42781317	133	29	42768	0.80981	0.20902	MX2
ENSG00000132357	5	40841286	40860275	36	8	42745	0.8096	0.20908	CARD6
ENSG00000117525	1	94994781	95007356	26	7	42652	0.80949	0.20912	F3
ENSG00000054277	1	241753404	241840678	136	27	42686	0.80949	0.20912	OPN3
ENSG00000103313	16	3292028	3306627	41	5	42773	0.80945	0.20913	MEFV
ENSG00000114423	3	105374305	105588396	528	24	42848	0.80942	0.20914	CBLB
ENSG00000105327	19	47724081	47736023	6	4	42626	0.80942	0.20914	BBC3
ENSG00000131697	1	5922871	6052533	363	18	42833	0.80912	0.20922	NPHP4
ENSG00000106089	7	73113536	73134002	34	9	42590	0.80912	0.20922	STX1A
ENSG00000124212	20	48120411	48184683	57	11	42759	0.80909	0.20923	PTGIS
ENSG00000268332	1	6100630	6101399	3	1	42825	0.80871	0.20934	AL035406.1
ENSG00000002919	17	46180719	46200436	61	8	42923	0.80872	0.20934	SNX11
ENSG00000198570	1	211649864	211666259	46	11	42871	0.80853	0.20939	RD3
ENSG00000176555	11	48327775	48328704	2	1	42849	0.80842	0.20942	OR4S1
ENSG00000135898	2	231772033	231825781	148	25	42750	0.80833	0.20945	GPR55
ENSG00000154723	21	27088815	27107984	24	6	42794	0.80814	0.20951	ATP5J
ENSG00000137504	11	85370752	85393951	37	9	42861	0.80792	0.20957	CREBZF
ENSG00000172188	11	55370830	55371874	2	1	41737	0.80786	0.20958	OR4C11
ENSG00000204653	19	51014857	51017947	9	4	42829	0.80766	0.20964	ASPDH
ENSG00000101290	20	5107432	5178533	106	10	42596	0.80758	0.20967	CDS2
ENSG00000197446	19	41620337	41634271	33	5	42867	0.80739	0.20972	CYP2F1
ENSG00000079257	3	158363611	158390482	91	7	42872	0.80713	0.2098	LXN
ENSG00000103355	16	2833954	2837949	2	1	42783	0.80676	0.2099	PRSS33
ENSG00000005100	17	5344232	5372380	80	17	42877	0.8067	0.20992	DHX33
ENSG00000137413	6	42018251	42055199	98	18	42557	0.80665	0.20993	TAF8
ENSG00000089060	12	113736564	113797298	122	10	42683	0.80661	0.20995	SLC8B1
ENSG00000179314	17	5675554	6027747	1074	104	42735	0.80653	0.20997	WSCD1
ENSG00000213533	3	52870235	52931612	110	9	42839	0.80604	0.21011	TMEM110
ENSG00000068796	5	61601989	61833076	448	19	42881	0.80591	0.21015	KIF2A
ENSG00000111245	12	111348623	111358526	35	4	42897	0.80568	0.21021	MYL2
ENSG00000125816	20	21376005	21378666	1	1	42884	0.8056	0.21024	NKX2-4
ENSG00000163527	3	31574130	31679112	160	14	42812	0.80511	0.21038	STT3B
ENSG00000178645	10	50887697	50918307	94	9	42686	0.80455	0.21054	C10orf53
ENSG00000058600	16	22308730	22346424	39	9	42854	0.80444	0.21057	POLR3E
ENSG00000006016	19	18683030	18718551	110	16	42728	0.80442	0.21058	CRLF1
ENSG00000188878	17	73905655	73937221	49	9	42845	0.80425	0.21063	FBF1
ENSG00000071537	14	81937893	82000205	56	16	42839	0.80407	0.21068	SEL1L
ENSG00000106546	7	17338246	17385776	46	12	42854	0.80382	0.21075	AHR
ENSG00000154736	21	28290231	28338832	136	15	42796	0.80362	0.21081	ADAMTS5
ENSG00000170385	1	211744910	211752084	12	3	42818	0.80353	0.21083	SLC30A1
ENSG00000254995	20	57226490	57290466	157	21	42554	0.80352	0.21084	STX16-NPEPL1
ENSG00000156273	21	30566392	31003071	769	49	42850	0.80328	0.21091	BACH1
ENSG00000165383	10	50117528	50143242	113	19	42680	0.80322	0.21092	LRRC18
ENSG00000038002	4	178351924	178363657	25	10	42463	0.80321	0.21093	AGA
ENSG00000185105	17	79897521	79905109	20	3	42357	0.80321	0.21093	MYADML2
ENSG00000186432	3	160212783	160283376	112	13	42868	0.8031	0.21096	KPNA4
ENSG00000134757	18	29027758	29058665	114	13	42873	0.8029	0.21101	DSG3
ENSG00000167664	19	4292229	4302428	21	7	42490	0.80286	0.21103	TMIGD2
ENSG00000160193	21	44263204	44299678	165	18	42786	0.80287	0.21103	WDR4
ENSG00000196470	16	48390275	48482313	114	16	42763	0.80277	0.21105	SIAH1
ENSG00000006459	7	139784546	139876835	196	15	42849	0.80254	0.21112	KDM7A
ENSG00000182197	8	118806729	119124092	707	53	42840	0.80253	0.21112	EXT1
ENSG00000139209	12	47158546	47226191	201	29	42848	0.80223	0.21121	SLC38A4
ENSG00000264194	17	10048831	10050277	7	3	42655	0.80221	0.21122	AC000003.2
ENSG00000215462	13	50007495	50020554	29	7	42886	0.80216	0.21123	AL136218.1
ENSG00000157214	7	89796904	89867451	199	15	42888	0.80214	0.21124	STEAP2
ENSG00000144452	2	215796266	216003151	372	42	42794	0.80191	0.2113	ABCA12
ENSG00000269700	10	52152766	52154321	6	3	42864	0.80172	0.21136	AC069547.2
ENSG00000196700	20	62588055	62680113	150	12	42721	0.80159	0.2114	ZNF512B
ENSG00000159216	21	36160098	37376965	3209	163	42785	0.80157	0.2114	RUNX1
ENSG00000152818	6	144606837	145174170	998	69	42782	0.80145	0.21144	UTRN
ENSG00000140835	16	71559136	71572649	15	6	42691	0.80134	0.21147	CHST4
ENSG00000183010	17	79890260	79900288	16	4	42439	0.8008	0.21162	PYCR1
ENSG00000115009	2	228678558	228682272	1	1	42410	0.80064	0.21167	CCL20
ENSG00000068784	2	45615819	45839304	621	25	42840	0.80061	0.21168	SRBD1
ENSG00000143376	1	151584541	151671567	88	10	42846	0.8001	0.21183	SNX27
ENSG00000196209	20	1451386	1472233	71	10	42832	0.80003	0.21185	SIRPB2
ENSG00000101489	18	34823010	35146000	763	81	42725	0.79994	0.21187	CELF4
ENSG00000174607	4	115519611	115599380	133	17	42896	0.79977	0.21192	UGT8
ENSG00000183048	17	79670404	79688042	67	8	42731	0.79964	0.21196	SLC25A10
ENSG00000105520	19	11466062	11476374	11	5	42656	0.79964	0.21196	DKFZP761J1410
ENSG00000165995	10	18429606	18830798	1451	106	42798	0.79956	0.21198	CACNB2
ENSG00000170852	7	32907784	32933743	49	7	42913	0.79916	0.2121	KBTBD2
ENSG00000138092	2	25016005	25045245	78	15	42818	0.79909	0.21212	CENPO
ENSG00000091831	6	151977826	152450754	1350	82	42838	0.79892	0.21217	ESR1
ENSG00000186075	17	38024417	38034149	32	3	42912	0.7989	0.21217	ZPBP2
ENSG00000132681	1	160121360	160156767	86	19	42563	0.79876	0.21221	ATP1A4
ENSG00000151779	2	15307032	15701454	857	21	42807	0.79856	0.21227	NBAS
ENSG00000267534	19	10334520	10341948	13	4	42705	0.79838	0.21233	S1PR2
ENSG00000175426	5	95726119	95769847	64	8	42786	0.79822	0.21237	PCSK1
ENSG00000100629	14	80943330	81425861	1320	51	42847	0.79823	0.21237	CEP128
ENSG00000128739	15	25068794	25223870	429	65	42707	0.79776	0.21251	SNRPN
ENSG00000258231	12	58937907	59206842	613	52	42747	0.79758	0.21256	RP11-362K2.2
ENSG00000169499	8	38758753	38831428	178	38	42581	0.79749	0.21258	PLEKHA2
ENSG00000188921	9	20995306	21031635	128	16	42850	0.79739	0.21261	PTPLAD2
ENSG00000089157	12	120634489	120639038	8	4	42797	0.79718	0.21267	RPLP0
ENSG00000175348	11	8968841	8986558	45	6	42826	0.79709	0.2127	TMEM9B
ENSG00000168334	3	39224701	39234087	15	5	42810	0.797	0.21273	XIRP1
ENSG00000134160	15	31293264	31453476	558	61	42727	0.79689	0.21276	TRPM1
ENSG00000196352	1	207494853	207534311	79	8	42905	0.79686	0.21277	CD55
ENSG00000054796	20	55904815	55919050	30	3	42897	0.79671	0.21281	SPO11
ENSG00000186188	10	95326422	95364237	133	17	42684	0.79663	0.21283	FFAR4
ENSG00000126247	19	36630477	36641255	14	6	42304	0.79646	0.21288	CAPNS1
ENSG00000160194	21	44299754	44333414	140	14	42810	0.79616	0.21297	NDUFV3
ENSG00000165478	11	124789089	124806308	43	15	42746	0.79581	0.21307	HEPACAM
ENSG00000110080	11	126225535	126310239	210	32	42727	0.7957	0.2131	ST3GAL4
ENSG00000159199	17	46970127	46973233	7	2	42902	0.79571	0.2131	ATP5G1
ENSG00000154856	18	10454625	10489945	116	16	42657	0.79547	0.21317	APCDD1
ENSG00000124249	20	43374421	43379675	14	5	42803	0.79538	0.2132	KCNK15
ENSG00000189308	4	83831126	83934079	99	6	42091	0.79529	0.21322	LIN54
ENSG00000105398	19	48373723	48389654	55	7	42774	0.79515	0.21326	SULT2A1
ENSG00000137522	11	71639747	71708643	174	9	42851	0.79471	0.21339	RNF121
ENSG00000107201	9	32455300	32526322	172	16	42806	0.79466	0.2134	DDX58
ENSG00000023516	13	42846289	42897396	106	12	42779	0.79431	0.21351	AKAP11
ENSG00000155087	8	103563800	103573245	47	6	42887	0.79417	0.21355	ODF1
ENSG00000144021	2	96931870	96939087	1	1	42906	0.79411	0.21357	CIAO1
ENSG00000136275	7	47834889	47859445	89	15	42878	0.79409	0.21357	C7orf69
ENSG00000143839	1	204123944	204135465	41	9	42817	0.79385	0.21364	REN
ENSG00000243710	1	43637820	43720029	281	21	42838	0.79359	0.21372	WDR65
ENSG00000230891	3	25900024	25915191	19	1	42873	0.79353	0.21374	LINC00692
ENSG00000005189	16	20817751	20860987	45	8	42851	0.79343	0.21376	AC004381.6
ENSG00000134007	14	70989075	71001732	32	5	42925	0.7933	0.2138	ADAM20
ENSG00000188263	22	50432942	50451088	53	9	42508	0.79319	0.21383	IL17REL
ENSG00000147649	8	98656407	98740998	140	14	42847	0.79276	0.21396	MTDH
ENSG00000069974	15	55495164	55611311	380	33	42825	0.79266	0.21399	RAB27A
ENSG00000002330	11	64037302	64052176	18	7	42877	0.7926	0.214	BAD
ENSG00000120137	5	167975500	168006605	36	8	42855	0.79252	0.21403	PANK3
ENSG00000152784	4	81105033	81125483	53	9	42890	0.79244	0.21405	PRDM8
ENSG00000149451	20	3648612	3662893	46	14	42598	0.79239	0.21407	ADAM33
ENSG00000198342	19	12460185	12476719	10	5	42729	0.79211	0.21415	ZNF442
ENSG00000262660	17	79670401	79687569	65	8	42742	0.79203	0.21417	SLC25A10
ENSG00000101343	20	20015012	20036690	79	10	42886	0.79198	0.21419	CRNKL1
ENSG00000144040	2	73169165	73302747	193	12	42717	0.79195	0.2142	SFXN5
ENSG00000163510	2	180809603	180871840	155	14	42891	0.79192	0.2142	CWC22
ENSG00000215251	20	3127165	3140543	25	5	42646	0.79185	0.21423	FASTKD5
ENSG00000270672	7	142374104	142375550	6	1	42889	0.79163	0.21429	MTRNR2L6
ENSG00000109323	4	103552660	103682151	210	17	42811	0.79147	0.21433	MANBA
ENSG00000184925	9	139844003	139849949	24	5	42510	0.7914	0.21436	LCN12
ENSG00000214167	17	65027509	65028198	1	1	42681	0.79126	0.2144	AC005544.1
ENSG00000144045	2	74745258	74753463	9	5	42831	0.79107	0.21445	DQX1
ENSG00000164175	5	33944721	33984835	36	6	42855	0.79101	0.21447	SLC45A2
ENSG00000148985	11	3818954	3847601	71	7	41951	0.79057	0.2146	PGAP2
ENSG00000147416	8	20054878	20084330	55	13	42787	0.79038	0.21465	ATP6V1B2
ENSG00000204540	6	31082527	31107869	279	21	42896	0.79032	0.21467	PSORS1C1
ENSG00000134748	1	52870236	52886511	14	4	42811	0.78994	0.21478	PRPF38A
ENSG00000184702	22	19701987	19712295	5	2	42705	0.78983	0.21481	2005-09-01
ENSG00000255639	12	4766800	4853747	263	20	42869	0.78968	0.21486	RP11-234B24.6
ENSG00000151466	4	129786076	130014764	416	25	42831	0.78948	0.21491	SCLT1
ENSG00000269242	19	12754645	12759211	8	3	42847	0.78951	0.21491	CTD-2192J16.22
ENSG00000188305	19	2274631	2282181	3	2	42550	0.78923	0.21499	C19orf35
ENSG00000163161	2	128014866	128051752	81	16	42882	0.78913	0.21502	ERCC3
ENSG00000011295	17	15902694	15948329	94	7	42858	0.7891	0.21503	TTC19
ENSG00000185950	13	110406184	110438915	83	12	42793	0.78877	0.21512	IRS2
ENSG00000111713	12	21689123	21757781	226	16	42822	0.7885	0.2152	GYS2
ENSG00000203630	20	1316228	1317555	2	1	42772	0.78819	0.21529	AL136531.1
ENSG00000121377	12	10954131	10955226	1	1	42876	0.78812	0.21531	TAS2R7
ENSG00000000938	1	27938575	27961788	34	5	42778	0.7881	0.21532	FGR
ENSG00000163563	1	158801107	158819296	34	6	42767	0.788	0.21535	MNDA
ENSG00000162434	1	65298912	65432187	339	25	42868	0.78769	0.21544	JAK1
ENSG00000104522	8	144694788	144700218	21	5	42653	0.78768	0.21544	TSTA3
ENSG00000141642	18	48494361	48514491	21	5	42693	0.7877	0.21544	ELAC1
ENSG00000159921	9	36214438	36277053	144	14	42790	0.78728	0.21556	GNE
ENSG00000158985	5	130581186	130734140	157	12	42694	0.78714	0.2156	CDC42SE2
ENSG00000175697	3	119883492	120003941	340	24	42897	0.7871	0.21561	GPR156
ENSG00000154165	3	98250743	98251960	2	1	42884	0.78692	0.21567	GPR15
ENSG00000127124	1	41972036	42501596	1285	55	42809	0.7867	0.21573	HIVEP3
ENSG00000064933	2	190649107	190742355	151	16	42877	0.78669	0.21573	PMS1
ENSG00000167968	16	2285817	2288712	6	3	42303	0.78657	0.21577	DNASE1L2
ENSG00000188784	1	20246502	20250110	16	4	42833	0.7865	0.21579	PLA2G2E
ENSG00000136205	7	47314752	47622156	784	75	42743	0.78649	0.21579	TNS3
ENSG00000187862	1	156549519	156556562	16	3	42870	0.78635	0.21583	TTC24
ENSG00000198682	10	89419370	89507462	251	30	42791	0.78582	0.21599	PAPSS2
ENSG00000100036	22	31031639	31065003	125	26	42791	0.78574	0.21601	SLC35E4
ENSG00000136492	17	59758627	59940882	258	16	42784	0.78569	0.21602	BRIP1
ENSG00000148400	9	139388896	139440314	146	28	42641	0.78567	0.21603	NOTCH1
ENSG00000107863	10	24872538	25012597	176	19	42797	0.78556	0.21606	ARHGAP21
ENSG00000112118	6	52128807	52149679	60	11	42811	0.78548	0.21609	MCM3
ENSG00000117533	1	171669300	171711387	89	9	42887	0.78536	0.21612	VAMP4
ENSG00000188243	13	76099350	76123575	77	12	42832	0.78522	0.21616	COMMD6
ENSG00000129991	19	55663137	55669141	14	4	42767	0.78509	0.2162	TNNI3
ENSG00000169618	2	68870721	68882708	35	11	42598	0.78498	0.21623	PROKR1
ENSG00000223510	17	14138990	14140179	1	1	41479	0.7847	0.21632	CDRT15
ENSG00000182118	1	231154704	231175992	103	20	42694	0.78458	0.21635	FAM89A
ENSG00000140104	14	105452112	105476819	72	8	42874	0.78448	0.21638	C14orf79
ENSG00000178700	3	93766680	93782233	8	3	42840	0.78436	0.21642	DHFRL1
ENSG00000176256	1	34326076	34330392	7	3	42813	0.78426	0.21644	HMGB4
ENSG00000169429	4	74606223	74609433	5	1	42700	0.78411	0.21649	IL8
ENSG00000160691	1	154934774	154946871	13	3	42826	0.78378	0.21658	SHC1
ENSG00000101191	20	61509090	61569304	170	23	42875	0.78366	0.21662	DIDO1
ENSG00000153989	6	117996665	118031803	89	16	42660	0.7834	0.21669	NUS1
ENSG00000081479	2	169983619	170219195	661	64	42786	0.78336	0.21671	LRP2
ENSG00000248099	19	17927321	17932383	2	1	42489	0.78274	0.21689	INSL3
ENSG00000146955	7	140103843	140126050	63	14	42681	0.7827	0.2169	RAB19
ENSG00000167755	19	51461887	51472929	10	3	42550	0.78219	0.21705	KLK6
ENSG00000131844	5	70883115	70954531	133	12	42776	0.78179	0.21717	MCCC2
ENSG00000118263	2	207938861	208031991	280	36	42828	0.78168	0.2172	KLF7
ENSG00000159200	21	35885440	35987441	452	26	42867	0.78142	0.21728	RCAN1
ENSG00000100379	22	37447779	37459430	9	4	42655	0.78139	0.21729	KCTD17
ENSG00000143554	1	153746830	153752633	4	2	42774	0.7813	0.21731	SLC27A3
ENSG00000136098	13	52706775	52733996	66	9	42860	0.78097	0.21741	NEK3
ENSG00000118564	4	15606162	15683302	216	18	42900	0.78091	0.21743	FBXL5
ENSG00000198768	20	57034157	57090187	105	17	42709	0.78088	0.21744	APCDD1L
ENSG00000171320	8	27629466	27670157	138	8	42887	0.78025	0.21762	ESCO2
ENSG00000145833	5	134094469	134190823	86	24	42766	0.78005	0.21768	DDX46
ENSG00000076321	1	173684080	173755840	66	8	42852	0.77941	0.21787	KLHL20
ENSG00000083799	16	50775961	50835846	78	10	42883	0.7794	0.21787	CYLD
ENSG00000183439	4	165875598	165898820	47	7	42845	0.77932	0.2179	TRIM61
ENSG00000085365	5	77656339	77776562	288	12	42849	0.77906	0.21797	SCAMP1
ENSG00000111196	12	10758612	10766222	27	4	42791	0.779	0.21799	MAGOHB
ENSG00000100490	14	50796310	50883179	230	27	42799	0.77868	0.21808	CDKL1
ENSG00000197616	14	23851199	23877486	52	12	42614	0.77868	0.21809	MYH6
ENSG00000103415	16	4524691	4560348	103	8	42835	0.77846	0.21815	HMOX2
ENSG00000225921	6	13615559	13632971	23	6	42773	0.77833	0.21819	NOL7
ENSG00000174684	11	66112843	66115163	1	1	42916	0.77813	0.21824	B3GNT1
ENSG00000179284	19	13075973	13085567	10	5	42471	0.77801	0.21828	DAND5
ENSG00000160305	21	47878812	47989926	351	23	42848	0.77782	0.21834	DIP2A
ENSG00000147804	8	145635126	145642279	16	6	42482	0.77762	0.2184	SLC39A4
ENSG00000186212	4	77816082	77819002	7	2	42849	0.77752	0.21843	SOWAHB
ENSG00000150990	12	125431371	125473668	246	31	42718	0.77733	0.21848	DHX37
ENSG00000126368	17	38249040	38256978	8	3	42777	0.77722	0.21851	NR1D1
ENSG00000163067	2	95831177	95850065	10	2	42634	0.77714	0.21854	ZNF2
ENSG00000176198	14	20710898	20711979	1	1	42844	0.77713	0.21854	OR11H4
ENSG00000112130	6	37321748	37362514	39	11	42611	0.77688	0.21862	RNF8
ENSG00000139354	12	100967461	101022064	130	14	42797	0.77682	0.21863	GAS2L3
ENSG00000156482	8	99037079	99058697	54	11	42895	0.77681	0.21864	RPL30
ENSG00000125257	13	95672083	95953687	1040	77	42833	0.77662	0.21869	ABCC4
ENSG00000185129	5	139487362	139496321	2	1	42730	0.77655	0.21871	PURA
ENSG00000171522	5	40679600	40693837	20	4	42870	0.77642	0.21875	PTGER4
ENSG00000158805	16	89786808	89807311	103	15	42781	0.77606	0.21886	ZNF276
ENSG00000135502	12	58013310	58019934	6	3	42882	0.776	0.21887	SLC26A10
ENSG00000134873	13	96085858	96232013	512	26	42791	0.776	0.21887	CLDN10
ENSG00000071205	4	148653214	148993931	546	32	42839	0.77582	0.21893	ARHGAP10
ENSG00000122643	7	33053742	33102409	160	10	42855	0.77566	0.21897	NT5C3A
ENSG00000164045	3	48198636	48229892	28	7	42836	0.77534	0.21907	CDC25A
ENSG00000164588	5	45259349	45696253	308	19	42820	0.77522	0.2191	HCN1
ENSG00000139610	12	51722227	51740463	37	6	42865	0.77515	0.21912	CELA1
ENSG00000184517	16	75182390	75206134	100	10	42840	0.775	0.21917	ZFP1
ENSG00000213930	9	34638130	34651032	22	6	42822	0.77486	0.21921	GALT
ENSG00000242247	22	43192508	43254112	197	13	42891	0.77488	0.21921	ARFGAP3
ENSG00000196092	9	36833272	37034103	678	57	42797	0.77463	0.21928	PAX5
ENSG00000267976	21	37858165	37860058	11	6	42650	0.77396	0.21948	AP000695.1
ENSG00000173846	1	45265897	45271662	11	4	42803	0.77336	0.21965	PLK3
ENSG00000178028	1	44679127	44686353	11	5	42837	0.77302	0.21976	DMAP1
ENSG00000119333	9	131395940	131419066	35	4	42863	0.77255	0.2199	WDR34
ENSG00000175877	7	73275489	73280223	16	3	42478	0.77232	0.21996	WBSCR28
ENSG00000133243	19	1985447	2034880	96	24	42518	0.77232	0.21996	BTBD2
ENSG00000170515	12	56498103	56507691	5	2	42674	0.7718	0.22012	PA2G4
ENSG00000159882	19	44507100	44518078	17	4	42794	0.77166	0.22016	ZNF230
ENSG00000171246	17	78440948	78451643	33	8	42552	0.77141	0.22023	NPTX1
ENSG00000123685	1	212859760	212873327	39	11	42818	0.77127	0.22027	BATF3
ENSG00000179399	13	92050929	93519490	3602	166	42792	0.77127	0.22027	GPC5
ENSG00000103034	16	58496750	58547532	76	22	42601	0.7712	0.22029	NDRG4
ENSG00000180383	20	30053309	30064560	16	4	42560	0.77113	0.22032	DEFB124
ENSG00000167105	17	48348767	48358844	17	7	42210	0.77083	0.2204	TMEM92
ENSG00000163113	1	149909705	149982625	43	4	42291	0.77082	0.22041	OTUD7B
ENSG00000170899	6	52842751	52860176	80	11	42880	0.7705	0.2205	GSTA4
ENSG00000101361	20	2632791	2639039	21	6	42727	0.77052	0.2205	NOP56
ENSG00000162631	1	107682629	108026080	658	56	42707	0.77023	0.22058	NTNG1
ENSG00000055070	1	16679070	16724640	95	11	42874	0.77005	0.22063	SZRD1
ENSG00000122971	12	121163538	121177811	33	6	42882	0.76947	0.22081	ACADS
ENSG00000003400	2	202047604	202094129	73	9	42866	0.76941	0.22083	CASP10
ENSG00000124222	20	57226328	57254582	52	9	42414	0.76939	0.22083	STX16
ENSG00000169181	16	27798850	28074830	844	88	42763	0.76933	0.22085	GSG1L
ENSG00000105576	19	12810008	12834825	17	9	42632	0.76915	0.2209	TNPO2
ENSG00000100139	22	38301664	38338829	52	10	42785	0.76896	0.22096	MICALL1
ENSG00000080618	13	46627321	46679211	149	9	42844	0.76868	0.22104	CPB2
ENSG00000180902	2	242673994	242708231	14	3	42696	0.76856	0.22108	D2HGDH
ENSG00000171303	2	26915619	26956288	79	12	42600	0.7685	0.2211	KCNK3
ENSG00000132432	7	54819943	54827667	21	4	42881	0.76848	0.2211	SEC61G
ENSG00000095380	9	100819021	100845357	41	6	42673	0.76849	0.2211	NANS
ENSG00000143450	1	151735445	151743808	16	4	42778	0.76836	0.22114	OAZ3
ENSG00000119042	2	200134223	200335989	246	21	42817	0.76832	0.22115	SATB2
ENSG00000094804	17	38443885	38459171	13	3	42918	0.76816	0.2212	CDC6
ENSG00000103353	16	23568392	23585710	44	6	42914	0.7681	0.22121	UBFD1
ENSG00000079950	6	132767006	132834337	187	24	42863	0.7673	0.22145	STX7
ENSG00000162753	1	173469603	173572233	212	11	42694	0.76727	0.22146	SLC9C2
ENSG00000141052	17	12569207	12672266	212	29	42757	0.76728	0.22146	MYOCD
ENSG00000196628	18	52889562	53332018	678	49	42822	0.7672	0.22148	TCF4
ENSG00000205784	19	4890449	4902879	43	9	42325	0.7672	0.22148	ARRDC5
ENSG00000115363	2	75696428	75796848	256	32	42799	0.76695	0.22156	EVA1A
ENSG00000221986	1	109834987	109849663	31	8	42632	0.76691	0.22157	MYBPHL
ENSG00000139620	12	49047184	49076021	34	4	42874	0.76655	0.22168	KANSL2
ENSG00000167468	19	1103936	1106787	6	3	42649	0.76639	0.22172	GPX4
ENSG00000100124	22	38226862	38245334	19	7	42802	0.76618	0.22179	ANKRD54
ENSG00000184164	22	50311815	50321188	77	5	42903	0.76604	0.22183	CRELD2
ENSG00000164932	8	104383743	104395225	39	8	42870	0.76569	0.22193	CTHRC1
ENSG00000119698	14	94612465	94746072	289	18	42869	0.7656	0.22196	PPP4R4
ENSG00000196224	11	1628795	1629693	6	3	42905	0.76538	0.22202	KRTAP5-3
ENSG00000176246	14	20528204	20529142	9	2	42933	0.76523	0.22207	OR4L1
ENSG00000214050	8	28205804	28347835	132	17	42659	0.76516	0.22209	FBXO16
ENSG00000255823	11	10529434	10530723	6	3	42867	0.76516	0.22209	MTRNR2L8
ENSG00000173120	11	66886740	67025558	148	20	42832	0.76504	0.22212	KDM2A
ENSG00000073861	17	45810610	45823485	40	8	42736	0.76502	0.22213	TBX21
ENSG00000076984	19	7968728	7979363	34	12	42607	0.76496	0.22215	MAP2K7
ENSG00000138823	4	100484918	100545156	241	24	42917	0.76491	0.22216	MTTP
ENSG00000186666	12	50231573	50236912	12	4	42799	0.76467	0.22224	BCDIN3D
ENSG00000112541	6	165740776	166400091	2267	176	42772	0.76456	0.22227	PDE10A
ENSG00000204147	10	52499078	52576255	126	11	42885	0.76398	0.22244	ASAH2B
ENSG00000250588	3	158680024	159615155	1794	90	42825	0.76373	0.22251	IQCJ-SCHIP1
ENSG00000164465	6	117774980	117891021	386	31	42858	0.76364	0.22254	DCBLD1
ENSG00000171812	1	36560837	36590821	58	9	42803	0.76343	0.2226	COL8A2
ENSG00000121361	12	21917889	21928515	4	2	42777	0.76341	0.22261	KCNJ8
ENSG00000119673	14	74034324	74042357	30	10	42562	0.76218	0.22298	ACOT2
ENSG00000092445	15	41849873	41871536	36	8	42534	0.76216	0.22298	TYRO3
ENSG00000089505	16	66600294	66613040	25	3	42897	0.76196	0.22304	CMTM1
ENSG00000198838	15	33603163	34158303	2005	169	42785	0.76175	0.22311	RYR3
ENSG00000187741	16	89803957	89883065	421	15	42854	0.76169	0.22312	FANCA
ENSG00000170322	11	129733531	129765485	57	7	42844	0.76126	0.22325	NFRKB
ENSG00000183684	17	79845713	79849462	1	1	42888	0.76108	0.2233	ALYREF
ENSG00000222047	10	75669727	75682535	17	3	42873	0.76096	0.22334	C10orf55
ENSG00000253304	1	29445940	29450447	11	4	42860	0.76089	0.22336	TMEM200B
ENSG00000224474	10	99179228	99185831	9	5	42873	0.76077	0.2234	AL355490.1
ENSG00000064655	20	45523263	45817492	812	78	42705	0.76064	0.22344	EYA2
ENSG00000198723	19	7557862	7573336	51	11	42750	0.7606	0.22345	C19orf45
ENSG00000142751	1	27202624	27216788	12	5	42727	0.76044	0.22349	GPN2
ENSG00000174808	4	75669969	75719896	193	13	42795	0.76007	0.22361	BTC
ENSG00000114670	3	130745694	131069309	615	28	42835	0.75954	0.22377	NEK11
ENSG00000103245	16	779753	791329	20	3	42260	0.75903	0.22392	NARFL
ENSG00000226288	11	4608021	4609135	2	1	42763	0.75894	0.22394	OR52I2
ENSG00000163660	3	156864297	156878549	25	4	42914	0.75876	0.224	CCNL1
ENSG00000166181	11	43333513	43366079	55	14	42908	0.75864	0.22404	API5
ENSG00000205106	11	45792983	45793909	5	3	42888	0.75837	0.22411	CTD-2210P24.4
ENSG00000196832	14	20665495	20666605	7	2	42698	0.75799	0.22423	OR11G2
ENSG00000134216	1	111833484	111863188	192	20	42377	0.75788	0.22426	CHIA
ENSG00000262484	19	39399620	39402798	5	2	42672	0.75783	0.22428	CCER2
ENSG00000173572	19	56403065	56443702	149	17	42773	0.75754	0.22436	NLRP13
ENSG00000116497	1	33282368	33324476	57	9	42606	0.75752	0.22437	S100PBP
ENSG00000269858	19	41304901	41314338	25	8	42858	0.75734	0.22442	EGLN2
ENSG00000181027	19	47249303	47280245	86	13	42659	0.7573	0.22444	FKRP
ENSG00000104979	19	13884982	13889276	4	2	42626	0.75722	0.22446	C19orf53
ENSG00000163923	3	186838736	186898696	98	10	42775	0.75713	0.22448	RPL39L
ENSG00000268936	11	134855246	134856693	4	2	42838	0.75715	0.22448	AP003062.1
ENSG00000065548	2	187350883	187374090	29	7	42886	0.75709	0.2245	ZC3H15
ENSG00000158014	1	26363743	26372624	15	2	42808	0.75676	0.2246	SLC30A2
ENSG00000204414	17	61986957	61996198	20	3	42697	0.75656	0.22466	CSHL1
ENSG00000138002	2	27667238	27712656	61	7	42874	0.75649	0.22468	IFT172
ENSG00000182885	16	57702099	57723975	72	14	42728	0.75647	0.22468	GPR97
ENSG00000270033	17	60349848	60360276	20	4	42531	0.75649	0.22468	RP11-51L5.7
ENSG00000182446	17	79523913	79615495	394	20	42786	0.75637	0.22471	NPLOC4
ENSG00000145734	5	70751442	70863649	201	9	42900	0.75624	0.22475	BDP1
ENSG00000204262	2	189896622	190044605	367	13	42909	0.75615	0.22478	COL5A2
ENSG00000205726	21	35014706	35272165	424	58	42807	0.75593	0.22485	ITSN1
ENSG00000198961	5	108670410	108745695	217	13	42908	0.7558	0.22488	PJA2
ENSG00000163877	1	38000050	38019903	47	11	42775	0.75577	0.22489	SNIP1
ENSG00000120658	13	43787654	44361044	1341	68	42845	0.75573	0.22491	ENOX1
ENSG00000170891	4	5016313	5021199	25	4	42845	0.75556	0.22496	CYTL1
ENSG00000106479	7	149535456	149564568	48	9	42696	0.75539	0.22501	ZNF862
ENSG00000196653	3	44754135	44765323	13	5	42869	0.7553	0.22503	ZNF502
ENSG00000166428	14	105391153	105399574	30	4	42837	0.75501	0.22512	PLD4
ENSG00000134815	19	47852538	47885961	85	8	42621	0.75498	0.22513	DHX34
ENSG00000003249	16	90071273	90086536	50	10	42784	0.75493	0.22515	DBNDD1
ENSG00000169750	17	79989500	79992080	5	2	42647	0.75488	0.22516	RAC3
ENSG00000131730	5	80529104	80562216	85	10	42859	0.75446	0.22529	CKMT2
ENSG00000035862	17	76849059	76921469	254	21	42775	0.75443	0.22529	TIMP2
ENSG00000173145	10	96075004	96122716	115	12	42900	0.75434	0.22532	NOC3L
ENSG00000255104	17	15603006	15648092	60	13	42511	0.75423	0.22536	ZNF286A
ENSG00000174970	11	55734975	55735990	12	1	42926	0.75404	0.22541	OR10AG1
ENSG00000164935	8	105351315	105368917	51	11	42906	0.75379	0.22549	DCSTAMP
ENSG00000175745	5	92919043	92930321	8	3	42776	0.75339	0.22561	NR2F1
ENSG00000269891	10	98757795	99052413	786	69	42772	0.75338	0.22561	ARHGAP19-SLIT1
ENSG00000214700	12	27233991	27235447	10	4	42919	0.75326	0.22565	C12orf71
ENSG00000163946	3	56654161	56717265	233	21	42912	0.75301	0.22572	FAM208A
ENSG00000133313	18	72163051	72188366	80	11	42829	0.75284	0.22577	CNDP2
ENSG00000197019	19	40927499	40931932	9	3	42810	0.7528	0.22579	SERTAD1
ENSG00000129003	15	62144588	62352672	529	21	42872	0.75264	0.22583	VPS13C
ENSG00000059145	16	1413206	1464752	116	15	42714	0.7522	0.22597	UNKL
ENSG00000204257	6	32916390	32936871	89	17	42925	0.75205	0.22601	HLA-DMA
ENSG00000164978	9	34329504	34343709	32	7	42879	0.75202	0.22602	NUDT2
ENSG00000261567	16	85391069	85393055	6	3	42594	0.75178	0.22609	RP11-680G10.1
ENSG00000110057	11	67758575	67772452	24	6	42700	0.75158	0.22615	UNC93B1
ENSG00000231887	12	11033610	11036854	10	2	42791	0.75141	0.2262	PRH1
ENSG00000174567	1	204167288	204183220	32	8	42763	0.75129	0.22624	GOLT1A
ENSG00000269417	2	85122209	85122345	2	1	42933	0.75105	0.22631	AC022210.1
ENSG00000161664	17	42247815	42256451	14	2	42899	0.7501	0.2266	ASB16
ENSG00000115661	2	220110177	220115059	7	3	42610	0.74987	0.22667	STK16
ENSG00000198561	11	57520715	57587018	84	13	42884	0.7494	0.22681	CTNND1
ENSG00000145022	3	49449639	49453908	4	2	42871	0.7491	0.2269	TCTA
ENSG00000266208	17	38516907	38520945	10	2	42773	0.74908	0.2269	CTD-2267D19.3
ENSG00000175003	6	160542821	160579750	100	21	42823	0.74891	0.22695	SLC22A1
ENSG00000022976	14	102783714	102809044	57	12	42852	0.74889	0.22696	ZNF839
ENSG00000143520	1	152321211	152332482	15	2	42807	0.74887	0.22697	FLG2
ENSG00000127377	7	151125921	151137899	30	9	42676	0.74877	0.227	CRYGN
ENSG00000073605	17	38060848	38076107	47	4	42894	0.74871	0.22702	GSDMB
ENSG00000006071	11	17414432	17498449	279	25	42775	0.74855	0.22706	ABCC8
ENSG00000101365	20	2639041	2644865	12	2	42844	0.7483	0.22714	IDH3B
ENSG00000167930	16	284545	319942	72	7	42788	0.74792	0.22726	ITFG3
ENSG00000249240	15	65134082	65223118	238	21	42835	0.74788	0.22727	AC069368.3
ENSG00000180697	3	126245842	126277808	126	16	42860	0.74784	0.22728	C3orf22
ENSG00000126391	11	65154070	65180996	32	8	42806	0.74746	0.22739	FRMD8
ENSG00000143819	1	225997794	226033260	112	30	42666	0.74698	0.22754	EPHX1
ENSG00000174343	4	40337346	40357234	106	11	42863	0.74685	0.22758	CHRNA9
ENSG00000112144	6	52866077	52926600	65	10	42853	0.74684	0.22758	ICK
ENSG00000140995	16	90014333	90034468	78	12	42730	0.74677	0.2276	DEF8
ENSG00000196776	3	107762145	107809872	93	16	42849	0.74667	0.22763	CD47
ENSG00000178467	3	49027319	49044587	11	3	42861	0.74665	0.22764	P4HTM
ENSG00000027001	13	24304328	24463558	385	22	42815	0.74646	0.2277	MIPEP
ENSG00000138741	4	122800182	122872909	126	17	42820	0.74637	0.22772	TRPC3
ENSG00000130299	19	17445729	17453544	28	5	42900	0.74639	0.22772	GTPBP3
ENSG00000183307	22	17597189	17602257	19	5	42630	0.74629	0.22775	CECR6
ENSG00000218823	7	4897364	4901625	13	3	42711	0.74603	0.22782	PAPOLB
ENSG00000065989	19	10527449	10580305	90	12	42764	0.74594	0.22785	PDE4A
ENSG00000205269	6	11537938	11583757	144	17	42856	0.74557	0.22796	TMEM170B
ENSG00000234906	19	45449243	45452822	15	3	42889	0.74494	0.22816	APOC2
ENSG00000163655	3	155588325	155661815	211	13	42914	0.74461	0.22825	GMPS
ENSG00000143536	1	152381719	152386739	6	2	42864	0.74447	0.22829	CRNN
ENSG00000028528	15	64386322	64438289	85	10	42882	0.74445	0.2283	SNX1
ENSG00000196326	10	5196335	5244449	199	18	42846	0.74439	0.22832	AKR1CL1
ENSG00000127928	7	93220885	93540577	822	50	42808	0.74421	0.22837	GNGT1
ENSG00000196935	12	64238073	64541613	571	68	42776	0.74406	0.22842	SRGAP1
ENSG00000158186	3	138066539	138124375	128	11	42866	0.74387	0.22848	MRAS
ENSG00000269545	19	58740831	58798173	174	17	42802	0.74385	0.22848	CTD-3138B18.4
ENSG00000111817	6	116575336	116762424	426	37	42856	0.74384	0.22849	DSE
ENSG00000005073	7	27221129	27224842	7	4	42854	0.7438	0.2285	HOXA11
ENSG00000122068	3	197464050	197514467	45	3	42670	0.74371	0.22852	FYTTD1
ENSG00000075303	7	87462883	87505672	76	10	42890	0.74367	0.22854	SLC25A40
ENSG00000154832	18	47808713	47814674	10	4	42777	0.74342	0.22861	CXXC1
ENSG00000243440	21	15964251	16031142	146	15	42737	0.74341	0.22862	AF165138.7
ENSG00000095970	6	41126244	41130924	4	2	42894	0.74313	0.2287	TREM2
ENSG00000250733	8	140943416	140946190	8	3	42897	0.74268	0.22884	C8orf17
ENSG00000164123	4	159814286	159959912	381	18	42843	0.74261	0.22886	C4orf45
ENSG00000146070	6	46671938	46703430	45	9	42850	0.74224	0.22897	PLA2G7
ENSG00000267168	17	74729060	74734604	4	2	42775	0.74213	0.22901	RP11-318A15.7
ENSG00000133704	12	30781922	30848920	202	13	42887	0.74137	0.22923	IPO8
ENSG00000196312	9	99660348	99775862	34	12	42611	0.74095	0.22936	HIATL2
ENSG00000172150	17	3100813	3101742	5	2	42771	0.74091	0.22937	OR1A2
ENSG00000204256	6	32936437	32949282	72	15	42910	0.74087	0.22939	BRD2
ENSG00000092345	3	16628299	16711813	363	49	42829	0.7405	0.2295	DAZL
ENSG00000131142	19	8117651	8127534	35	10	42733	0.74034	0.22955	CCL25
ENSG00000183733	2	71004442	71017775	53	6	42881	0.74017	0.2296	FIGLA
ENSG00000131779	1	145516252	145523730	1	1	42934	0.73985	0.2297	PEX11B
ENSG00000223501	6	33218049	33239824	32	7	42680	0.73982	0.22971	VPS52
ENSG00000058729	5	96496571	96518964	66	11	42885	0.73974	0.22973	RIOK2
ENSG00000127951	7	76822688	76829143	4	2	42824	0.7395	0.2298	FGL2
ENSG00000181444	7	149461271	149470568	21	4	42900	0.7395	0.2298	ZNF467
ENSG00000136114	13	52951305	52980629	69	5	42901	0.73936	0.22984	THSD1
ENSG00000164256	5	23507264	23528706	30	9	42804	0.73928	0.22987	PRDM9
ENSG00000125879	20	16729003	16750707	100	16	42766	0.73913	0.22991	OTOR
ENSG00000055957	3	52811603	52826078	31	4	42800	0.73908	0.22993	ITIH1
ENSG00000159256	21	37692487	37758446	188	11	42719	0.73909	0.22993	MORC3
ENSG00000165917	11	47459308	47470730	35	6	42907	0.73905	0.22994	RAPSN
ENSG00000141569	17	73876416	73893084	43	6	42875	0.73904	0.22994	TRIM65
ENSG00000157212	7	154735397	154794794	102	7	42868	0.73903	0.22995	PAXIP1
ENSG00000138073	2	27353624	27357543	7	3	42557	0.73872	0.23004	PREB
ENSG00000141068	17	25783670	25953461	302	26	42752	0.73867	0.23005	KSR1
ENSG00000148737	10	114710009	114927437	338	44	42700	0.73845	0.23012	TCF7L2
ENSG00000154099	16	84178865	84212373	150	24	42781	0.73827	0.23018	DNAAF1
ENSG00000254788	16	66586490	66613038	50	5	42885	0.73803	0.23025	CKLF-CMTM1
ENSG00000081277	1	201252580	201302121	215	18	42835	0.73796	0.23027	PKP1
ENSG00000100225	22	32870663	32894818	70	7	42853	0.73789	0.23029	FBXO7
ENSG00000257599	12	29542227	29640421	283	16	42867	0.7378	0.23032	OVCH1-AS1
ENSG00000181585	3	46742823	46752376	22	6	42837	0.73773	0.23034	TMIE
ENSG00000061492	5	137419581	137428054	13	4	42816	0.73765	0.23036	WNT8A
ENSG00000196655	11	118889142	118896164	25	3	42823	0.73767	0.23036	TRAPPC4
ENSG00000179943	19	56102746	56113336	23	7	42549	0.73765	0.23036	FIZ1
ENSG00000142197	21	37529080	37666572	530	44	42810	0.73758	0.23039	DOPEY2
ENSG00000100399	22	41625517	41636938	16	3	42764	0.73756	0.23039	CHADL
ENSG00000188130	22	50683879	50700254	50	10	42811	0.73756	0.23039	MAPK12
ENSG00000122756	9	34551430	34590121	115	18	42830	0.73739	0.23044	CNTFR
ENSG00000135185	7	86825478	86849903	63	7	42877	0.73735	0.23045	TMEM243
ENSG00000125255	13	103696350	103719196	142	20	42856	0.73729	0.23047	SLC10A2
ENSG00000158296	20	45186463	45304714	246	46	42771	0.73726	0.23048	SLC13A3
ENSG00000083720	5	41730167	41870621	159	12	42889	0.73718	0.23051	OXCT1
ENSG00000215218	5	6448736	6495022	143	28	42644	0.73712	0.23052	UBE2QL1
ENSG00000124831	2	238536219	238722325	584	37	42816	0.73693	0.23058	LRRFIP1
ENSG00000214087	17	79648204	79650954	10	2	42780	0.7369	0.23059	ARL16
ENSG00000104879	19	45809672	45826235	63	14	42695	0.73682	0.23061	CKM
ENSG00000132740	11	68671310	68708070	92	10	42866	0.73601	0.23086	IGHMBP2
ENSG00000167419	17	56295909	56345879	72	14	42771	0.736	0.23087	LPO
ENSG00000113211	5	140529683	140532868	15	6	42862	0.73578	0.23093	PCDHB6
ENSG00000116793	1	114239453	114302111	101	11	42843	0.73574	0.23094	PHTF1
ENSG00000197323	1	114935399	115053781	279	16	42899	0.73505	0.23115	TRIM33
ENSG00000121851	1	145456236	145470388	1	1	42878	0.7347	0.23126	POLR3GL
ENSG00000144815	3	101498046	101547073	74	9	42784	0.73471	0.23126	NXPE3
ENSG00000114302	3	48782030	48885279	73	12	42881	0.73459	0.23129	PRKAR2A
ENSG00000023228	2	206979541	207024327	117	10	42852	0.73445	0.23134	NDUFS1
ENSG00000162755	1	161068151	161070136	4	2	42768	0.73433	0.23137	KLHDC9
ENSG00000204702	6	29068386	29069658	7	2	42928	0.7343	0.23138	OR2J1
ENSG00000079616	16	29802040	29816706	3	2	42309	0.73427	0.23139	KIF22
ENSG00000161270	19	36316866	36360189	67	10	42679	0.73415	0.23143	NPHS1
ENSG00000134779	18	34359987	34409158	91	5	42877	0.73375	0.23155	TPGS2
ENSG00000153208	2	112656056	112787138	406	16	42865	0.73373	0.23156	MERTK
ENSG00000124440	19	46800303	46846690	162	28	42746	0.7337	0.23157	HIF3A
ENSG00000169752	15	76228310	76352136	249	10	42866	0.73323	0.23171	NRG4
ENSG00000154096	11	119288090	119295695	18	3	42868	0.7332	0.23172	THY1
ENSG00000185739	16	4239375	4292081	188	28	42586	0.73313	0.23174	SRL
ENSG00000173110	1	161494036	161496681	5	2	41999	0.73265	0.23188	HSPA6
ENSG00000164405	5	132202252	132203723	4	2	42837	0.73256	0.23191	UQCRQ
ENSG00000115616	2	103236166	103327777	197	29	42759	0.73248	0.23194	SLC9A2
ENSG00000178802	15	75182346	75191798	12	3	42830	0.73236	0.23198	MPI
ENSG00000172115	7	25159710	25164980	10	4	42874	0.73213	0.23205	CYCS
ENSG00000168268	3	52558386	52569070	26	5	42883	0.732	0.23209	NT5DC2
ENSG00000123810	19	41860326	41870078	24	5	42810	0.73136	0.23228	B9D2
ENSG00000135638	2	73143389	73162020	4	2	42715	0.73132	0.23229	EMX1
ENSG00000110436	11	35272753	35441610	511	32	42853	0.73096	0.2324	SLC1A2
ENSG00000105971	7	115927434	116148595	501	40	42864	0.73087	0.23243	CAV2
ENSG00000268217	5	72894203	72896845	12	4	42487	0.73076	0.23246	AC008387.1
ENSG00000150636	18	66382446	66722426	956	60	42861	0.7307	0.23248	CCDC102B
ENSG00000126602	16	3701640	3767598	171	25	42689	0.73065	0.2325	TRAP1
ENSG00000133818	11	14299472	14386052	96	19	42770	0.73006	0.23268	RRAS2
ENSG00000233404	2	102508955	102511150	2	1	42796	0.72996	0.23271	FLJ20373
ENSG00000066044	19	8023463	8070543	93	11	42862	0.72963	0.23281	ELAVL1
ENSG00000183196	16	75510949	75529282	36	11	42760	0.72928	0.23291	CHST6
ENSG00000176046	16	28548606	28550495	7	2	42645	0.72917	0.23295	NUPR1
ENSG00000082641	17	46125691	46138849	24	7	42910	0.72902	0.23299	NFE2L1
ENSG00000166257	11	123499895	123525952	78	12	42660	0.72902	0.233	SCN3B
ENSG00000203690	6	167770521	167797998	82	14	42487	0.72898	0.23301	TCP10
ENSG00000176532	7	29603427	29606911	11	5	42783	0.72894	0.23302	PRR15
ENSG00000153066	16	11772936	11836734	166	17	42800	0.72855	0.23314	TXNDC11
ENSG00000083097	6	83777385	83881069	151	12	42826	0.72837	0.23319	DOPEY1
ENSG00000103489	16	17195626	17564738	1026	87	42733	0.72798	0.23331	XYLT1
ENSG00000182261	11	7980971	7986973	19	6	42853	0.72794	0.23333	NLRP10
ENSG00000179240	11	76092357	76125663	98	14	42882	0.72786	0.23335	RP11-111M22.2
ENSG00000149313	11	105946228	105969437	29	6	42867	0.72773	0.23339	AASDHPPT
ENSG00000101213	20	62159778	62168723	20	4	42854	0.72761	0.23343	PTK6
ENSG00000138660	4	113152893	113191203	52	9	42865	0.72735	0.23351	AP1AR
ENSG00000176410	7	73095299	73097783	13	3	42789	0.72728	0.23353	DNAJC30
ENSG00000141526	17	80186273	80219005	39	11	42586	0.72726	0.23353	SLC16A3
ENSG00000138587	15	56713742	56757335	87	12	42792	0.72682	0.23367	MNS1
ENSG00000137819	15	69591286	69700119	237	20	42827	0.72662	0.23373	PAQR5
ENSG00000136699	2	130908981	130940323	35	2	42309	0.72646	0.23378	SMPD4
ENSG00000120519	4	147175127	147443123	511	24	42787	0.72628	0.23383	SLC10A7
ENSG00000120837	12	104510855	104532067	38	9	42891	0.72599	0.23392	NFYB
ENSG00000149089	11	34874641	34938046	306	13	42904	0.7256	0.23404	APIP
ENSG00000183773	22	21319396	21335649	5	2	42304	0.72555	0.23406	AIFM3
ENSG00000178307	17	21100593	21117937	41	9	42680	0.72531	0.23413	TMEM11
ENSG00000086300	7	26331541	26413949	248	30	42858	0.72518	0.23417	SNX10
ENSG00000143575	1	154244987	154248351	2	1	42665	0.72509	0.2342	HAX1
ENSG00000164120	4	175411328	175444305	115	23	42787	0.72504	0.23421	HPGD
ENSG00000010165	1	171750788	171783163	97	7	42896	0.72488	0.23426	METTL13
ENSG00000149635	20	45169585	45179213	22	6	42755	0.7246	0.23435	OCSTAMP
ENSG00000175497	2	115199876	116603328	3103	113	42828	0.72457	0.23436	DPP10
ENSG00000164985	9	15464064	15511017	100	12	42851	0.72446	0.23439	PSIP1
ENSG00000167705	17	1549444	1553371	6	2	42913	0.72437	0.23442	RILP
ENSG00000111704	12	7940390	7948655	49	4	42795	0.72421	0.23447	NANOG
ENSG00000145113	3	195473636	195539148	180	18	42744	0.72408	0.23451	MUC4
ENSG00000196150	8	146076632	146127553	60	6	42659	0.72408	0.23451	ZNF250
ENSG00000118785	4	88896819	88904562	17	5	42840	0.72405	0.23452	SPP1
ENSG00000162390	1	55007930	55104865	349	29	42792	0.72376	0.23461	ACOT11
ENSG00000215454	21	45993606	45994987	2	1	42286	0.72371	0.23462	KRTAP10-4
ENSG00000086200	5	61699799	61924409	366	20	42876	0.72352	0.23468	IPO11
ENSG00000197376	12	48901137	48923680	90	11	42882	0.72324	0.23476	OR8S1
ENSG00000074181	19	15270444	15311792	107	8	42810	0.72323	0.23477	NOTCH3
ENSG00000133874	8	33405273	33424643	46	6	42849	0.72314	0.2348	RNF122
ENSG00000125834	20	2082257	2157684	211	21	42789	0.72313	0.2348	STK35
ENSG00000177508	16	54317216	54320675	2	1	42843	0.72291	0.23487	IRX3
ENSG00000253379	8	72315675	72504260	402	33	42815	0.72251	0.23499	RP11-1102P16.1
ENSG00000267467	19	45445495	45452820	24	5	42866	0.72246	0.23501	APOC4
ENSG00000224916	19	45445495	45452822	24	5	42866	0.72246	0.23501	APOC4-APOC2
ENSG00000122557	7	35672269	35735181	137	15	42857	0.72233	0.23505	HERPUD2
ENSG00000197479	5	140579183	140582618	6	2	42927	0.72201	0.23514	PCDHB11
ENSG00000164125	4	159045626	159094470	106	7	42880	0.72195	0.23516	FAM198B
ENSG00000175482	11	67118248	67124443	9	3	42910	0.72192	0.23517	POLD4
ENSG00000145632	5	57749809	57756087	24	5	42895	0.72178	0.23521	PLK2
ENSG00000133935	14	76116134	76127532	12	5	42888	0.72166	0.23525	C14orf1
ENSG00000103932	15	41809374	41836467	72	9	42752	0.72145	0.23531	RPAP1
ENSG00000166669	16	10420291	10577495	446	27	42777	0.72145	0.23532	ATF7IP2
ENSG00000198890	1	107599267	107601916	2	1	42402	0.72121	0.23539	PRMT6
ENSG00000111843	6	10723148	10731362	19	2	42847	0.72104	0.23544	TMEM14C
ENSG00000244486	22	20778874	20792146	42	9	42817	0.72096	0.23547	SCARF2
ENSG00000087448	12	27932953	27955973	38	9	42640	0.72081	0.23551	KLHL42
ENSG00000151726	4	185676749	185747972	154	29	42650	0.72075	0.23553	ACSL1
ENSG00000205108	9	34723052	34729464	13	3	42824	0.72029	0.23567	FAM205A
ENSG00000074527	12	96051583	96184930	452	45	42792	0.7203	0.23567	NTN4
ENSG00000004975	17	7128660	7137864	9	3	42784	0.72	0.23576	DVL2
ENSG00000163106	4	95219686	95264027	85	9	42810	0.7194	0.23595	HPGDS
ENSG00000197790	11	4566421	4567374	5	3	42877	0.71923	0.236	OR52M1
ENSG00000175548	12	38710380	38717784	17	3	42796	0.71914	0.23603	ALG10B
ENSG00000227729	14	104406763	104408645	6	2	42871	0.71869	0.23617	RD3L
ENSG00000182963	17	42875816	42908184	50	11	42776	0.7186	0.23619	GJC1
ENSG00000176124	13	50656307	51297372	1539	90	42868	0.71828	0.23629	DLEU1
ENSG00000166183	14	104552016	104579098	74	13	42617	0.71805	0.23636	ASPG
ENSG00000051382	3	138372860	138553780	228	11	42840	0.71804	0.23637	PIK3CB
ENSG00000203877	6	84562985	84567234	11	2	42934	0.7179	0.23641	RIPPLY2
ENSG00000071991	18	64168320	64271375	201	23	42787	0.71769	0.23647	CDH19
ENSG00000130733	19	11033444	11039357	6	4	42695	0.71738	0.23657	YIPF2
ENSG00000182472	19	39220827	39260544	144	14	42858	0.71732	0.23659	CAPN12
ENSG00000099958	22	24176690	24181315	14	3	42779	0.71722	0.23662	DERL3
ENSG00000139428	12	109991542	110011679	75	10	42908	0.71705	0.23667	MMAB
ENSG00000213563	8	145751117	145754516	3	1	42742	0.71679	0.23675	C8orf82
ENSG00000079263	2	231067826	231223762	436	29	42863	0.71667	0.23679	SP140
ENSG00000169826	10	43633934	43680756	104	12	42879	0.71647	0.23685	CSGALNACT2
ENSG00000198182	19	38187264	38210691	52	10	42882	0.71648	0.23685	ZNF607
ENSG00000125703	1	63249806	63331184	167	11	42857	0.71644	0.23686	ATG4C
ENSG00000204928	5	145239296	145252531	19	4	42831	0.71612	0.23696	GRXCR2
ENSG00000135899	2	231032009	231090444	218	20	42812	0.7158	0.23706	SP110
ENSG00000093183	3	42589461	42642572	128	15	42875	0.71575	0.23707	SEC22C
ENSG00000122359	10	81910645	81965328	211	21	42874	0.71576	0.23707	ANXA11
ENSG00000101104	20	43538703	43587676	90	16	42819	0.7155	0.23715	PABPC1L
ENSG00000183648	14	92582466	92588261	36	4	42886	0.71491	0.23733	NDUFB1
ENSG00000182253	15	99638420	99675798	160	18	42857	0.71465	0.23741	SYNM
ENSG00000052850	11	44281994	44331716	180	32	42707	0.71462	0.23742	ALX4
ENSG00000111605	12	69633317	69668138	55	9	42889	0.71451	0.23746	CPSF6
ENSG00000145365	4	113195698	113207059	35	2	42849	0.71441	0.23749	TIFA
ENSG00000235863	6	33244917	33252609	13	6	42812	0.71435	0.2375	B3GALT4
ENSG00000263002	19	44645710	44663156	25	6	42864	0.71383	0.23766	ZNF234
ENSG00000114923	2	220492049	220506702	10	2	42668	0.71376	0.23769	SLC4A3
ENSG00000108379	17	44839872	44910520	101	17	42644	0.71339	0.2378	WNT3
ENSG00000172113	3	48334754	48343175	15	2	42891	0.71314	0.23788	NME6
ENSG00000174498	15	65619465	65670378	106	21	42676	0.71311	0.23789	IGDCC3
ENSG00000112305	6	71377479	71571718	375	20	42850	0.71308	0.2379	SMAP1
ENSG00000145907	5	151150606	151192346	85	11	42864	0.71273	0.23801	G3BP1
ENSG00000131747	17	38544768	38574202	41	5	42863	0.7127	0.23801	TOP2A
ENSG00000187244	19	45312328	45324673	41	7	42775	0.71273	0.23801	BCAM
ENSG00000105641	19	17982782	18005983	43	4	42656	0.7127	0.23802	SLC5A5
ENSG00000117862	1	52485803	52521843	58	7	42782	0.71258	0.23805	TXNDC12
ENSG00000269533	19	57901252	57931362	58	12	42812	0.71246	0.23809	AC003002.6
ENSG00000118454	1	70726271	70820417	130	20	42662	0.71228	0.23815	ANKRD13C
ENSG00000184276	11	71544246	71548756	14	3	42138	0.71188	0.23827	DEFB108B
ENSG00000268533	19	57905551	57949825	76	13	42767	0.71183	0.23828	AC004076.7
ENSG00000170445	5	140052758	140071609	31	5	42843	0.71181	0.23829	HARS
ENSG00000120217	9	5450503	5470566	63	10	42781	0.71176	0.23831	CD274
ENSG00000163633	4	87797358	87857354	122	14	42861	0.7117	0.23832	C4orf36
ENSG00000101224	20	3767578	3786762	42	8	42743	0.71165	0.23834	CDC25B
ENSG00000167699	17	660337	685581	69	11	42845	0.71158	0.23836	GLOD4
ENSG00000223417	11	89644279	89654935	8	3	42691	0.71156	0.23837	TRIM49D1
ENSG00000117560	1	172628154	172636014	10	4	42774	0.71142	0.23841	FASLG
ENSG00000225885	8	119294378	119412844	337	26	42822	0.71109	0.23852	AC023590.1
ENSG00000172175	18	56338618	56417371	198	20	42900	0.71053	0.23869	MALT1
ENSG00000198374	6	27833034	27833606	2	1	42924	0.7104	0.23873	HIST1H2AL
ENSG00000131188	5	176873446	176883283	13	4	42777	0.7101	0.23882	PRR7
ENSG00000159217	17	47074774	47133012	95	14	42819	0.70974	0.23893	IGF2BP1
ENSG00000174579	3	135867764	135916083	48	11	42812	0.70944	0.23903	MSL2
ENSG00000169607	2	113493930	113522254	47	7	42858	0.7094	0.23904	CKAP2L
ENSG00000165905	11	45943172	45950647	17	7	42605	0.70925	0.23909	GYLTL1B
ENSG00000158786	1	20465819	20476879	12	6	42560	0.70887	0.2392	PLA2G2F
ENSG00000155329	5	132332677	132362296	70	4	42832	0.70767	0.23958	ZCCHC10
ENSG00000082684	3	122628041	122747452	286	39	42728	0.70761	0.23959	SEMA5B
ENSG00000006075	17	34415602	34417515	5	1	42796	0.7074	0.23966	CCL3
ENSG00000181991	15	89010684	89022222	2	1	42736	0.70733	0.23968	MRPS11
ENSG00000156453	5	141232938	141258811	30	12	42549	0.70719	0.23972	PCDH1
ENSG00000122008	5	74807581	74896969	131	15	42901	0.70718	0.23973	POLK
ENSG00000145386	4	122737599	122745087	17	5	42872	0.70715	0.23974	CCNA2
ENSG00000159173	1	201373625	201398994	33	11	42780	0.70711	0.23975	TNNI1
ENSG00000165202	9	125376948	125378026	3	1	42889	0.70703	0.23977	OR1Q1
ENSG00000100505	14	51441980	51562779	481	42	42848	0.70699	0.23979	TRIM9
ENSG00000250486	4	165878100	165880273	6	2	42859	0.70671	0.23987	FAM218A
ENSG00000184933	11	6815756	6817128	4	2	42890	0.70654	0.23993	OR6A2
ENSG00000104490	8	102698771	103137135	1090	69	42819	0.70635	0.23999	NCALD
ENSG00000131981	14	55590828	55612126	40	5	42872	0.70615	0.24005	LGALS3
ENSG00000182631	5	33936491	33939023	3	2	42870	0.70611	0.24006	RXFP3
ENSG00000204228	6	33172419	33174608	8	3	42927	0.70604	0.24008	HSD17B8
ENSG00000131097	17	42923721	42927848	12	5	42816	0.70601	0.24009	HIGD1B
ENSG00000171049	19	52255279	52273779	65	11	42750	0.70599	0.2401	FPR2
ENSG00000118507	6	131456806	131604675	289	26	42764	0.70566	0.2402	AKAP7
ENSG00000197265	8	30435835	30515768	165	18	42815	0.70563	0.24021	GTF2E2
ENSG00000260300	16	83941738	83985058	183	23	42740	0.70564	0.24021	RP11-505K9.4
ENSG00000032219	14	58765103	58840605	97	14	42826	0.70548	0.24026	ARID4A
ENSG00000107833	10	103541082	103543170	3	1	42548	0.7053	0.24031	NPM3
ENSG00000141994	19	5784843	5791249	25	5	42838	0.70524	0.24033	DUS3L
ENSG00000184047	12	122692210	122712081	33	7	42766	0.70521	0.24034	DIABLO
ENSG00000198464	19	52800430	52829175	84	15	42788	0.70508	0.24038	ZNF480
ENSG00000142511	19	51273721	51274989	1	1	42932	0.70501	0.2404	GPR32
ENSG00000183559	10	124457225	124459338	5	2	42822	0.70485	0.24045	C10orf120
ENSG00000106683	7	73497263	73536855	65	10	42620	0.70466	0.24051	LIMK1
ENSG00000181039	1	145470508	145475646	1	1	42877	0.70458	0.24054	ANKRD34A
ENSG00000160683	11	118754475	118768508	21	7	42537	0.70433	0.24061	CXCR5
ENSG00000148290	9	136218610	136223552	13	4	42811	0.70411	0.24068	SURF1
ENSG00000137941	1	84330711	84464833	339	15	42888	0.70388	0.24075	TTLL7
ENSG00000169564	2	70314585	70316332	2	1	42450	0.70367	0.24082	PCBP1
ENSG00000170819	3	133118839	133194066	211	34	42675	0.70366	0.24082	BFSP2
ENSG00000162627	1	99127236	99226056	325	18	42896	0.70356	0.24085	SNX7
ENSG00000213593	11	57480072	57508445	35	6	42911	0.70334	0.24092	TMX2
ENSG00000144810	3	99357319	99518070	321	24	42880	0.70324	0.24095	COL8A1
ENSG00000185585	9	127539437	127577164	40	8	42504	0.70322	0.24096	OLFML2A
ENSG00000096395	6	33762450	33771788	32	6	42884	0.70306	0.24101	MLN
ENSG00000248458	1	67131547	67142710	29	6	42798	0.70304	0.24102	AL139147.1
ENSG00000109861	11	88026760	88070955	138	17	42883	0.70278	0.2411	CTSC
ENSG00000136100	13	52986737	53024763	72	6	42896	0.70258	0.24116	VPS36
ENSG00000130487	22	50986462	50989451	11	5	42817	0.70257	0.24116	KLHDC7B
ENSG00000172354	7	100271154	100276797	7	4	42794	0.70247	0.24119	GNB2
ENSG00000176593	19	58513429	58522600	37	6	42826	0.70247	0.24119	CTD-2368P22.1
ENSG00000157593	6	44221833	44225291	5	3	42805	0.70213	0.2413	SLC35B2
ENSG00000144331	2	180306709	180726232	1484	93	42858	0.70147	0.2415	ZNF385B
ENSG00000168993	4	778745	819986	165	23	42678	0.70134	0.24155	CPLX1
ENSG00000168907	15	42433332	42448839	44	9	42673	0.70086	0.24169	PLA2G4F
ENSG00000235156	3	99904531	99913035	22	5	42820	0.7008	0.24171	TMEM30C
ENSG00000100239	22	50781733	50883514	299	24	42800	0.7008	0.24171	PPP6R2
ENSG00000127528	19	16435628	16438685	5	3	42675	0.7007	0.24174	KLF2
ENSG00000196666	11	47608198	47610746	3	2	42918	0.70068	0.24175	FAM180B
ENSG00000258973	14	24801516	24806588	12	4	42841	0.70059	0.24178	RP11-934B9.3
ENSG00000122254	16	22825498	22927659	227	34	42756	0.7005	0.24181	HS3ST2
ENSG00000116147	1	175284330	175712906	1129	96	42824	0.7003	0.24187	TNR
ENSG00000205744	19	6467218	6482568	30	6	42657	0.70029	0.24187	DENND1C
ENSG00000128918	15	58245622	58790065	1873	121	42798	0.70008	0.24194	ALDH1A2
ENSG00000123989	2	220403669	220408509	10	2	41848	0.69972	0.24205	CHPF
ENSG00000164129	4	164265091	164273086	20	4	42805	0.69957	0.2421	NPY5R
ENSG00000101193	20	61569471	61576996	16	5	42899	0.69941	0.24215	GID8
ENSG00000101444	20	32868074	32899608	28	2	42893	0.69929	0.24218	AHCY
ENSG00000189241	6	116597741	116601066	9	3	42901	0.69923	0.2422	TSPYL1
ENSG00000183530	22	32072242	32146126	164	17	42890	0.69907	0.24225	PRR14L
ENSG00000173805	17	39873994	39890896	57	5	42569	0.69876	0.24235	HAP1
ENSG00000087152	17	42269173	42277481	10	6	42776	0.69859	0.2424	ATXN7L3
ENSG00000160789	1	156052364	156109880	136	11	42826	0.69854	0.24242	LMNA
ENSG00000117597	1	210001352	210030910	100	11	42786	0.69844	0.24245	DIEXF
ENSG00000169689	17	79976578	79981983	17	3	42799	0.69825	0.24251	STRA13
ENSG00000255062	11	126164193	126174213	32	9	42882	0.69821	0.24252	RP11-712L6.5
ENSG00000072210	17	19551449	19580911	43	6	42860	0.69823	0.24252	ALDH3A2
ENSG00000205045	17	33791268	33864880	189	31	42693	0.69813	0.24255	SLFN12L
ENSG00000083123	6	80816364	81055987	655	21	42851	0.69783	0.24264	BCKDHB
ENSG00000109929	11	121163162	121179403	15	4	42864	0.69781	0.24265	SC5D
ENSG00000159788	4	3294755	3441640	324	38	42820	0.69766	0.24269	RGS12
ENSG00000104435	8	80523049	80578410	168	23	42824	0.69745	0.24276	STMN2
ENSG00000076513	12	110436991	110477568	63	11	42885	0.69735	0.24279	ANKRD13A
ENSG00000225996	1	150521897	150524367	1	1	41758	0.69734	0.2428	AL356356.1
ENSG00000060971	3	38144620	38178733	46	12	42823	0.69708	0.24288	ACAA1
ENSG00000137409	6	36935917	36954074	79	10	42810	0.69706	0.24288	MTCH1
ENSG00000136718	2	131099798	131105383	8	3	42660	0.69683	0.24295	IMP4
ENSG00000165338	10	93170096	93274586	95	4	42911	0.69667	0.243	HECTD2
ENSG00000243725	1	55181495	55208330	141	4	42880	0.69649	0.24306	TTC4
ENSG00000102924	16	49311828	49315742	9	4	42853	0.69644	0.24308	CBLN1
ENSG00000109511	4	169013666	169108841	212	23	42872	0.69632	0.24311	ANXA10
ENSG00000167112	9	131071382	131085021	16	5	42775	0.6963	0.24312	TRUB2
ENSG00000120942	1	11333263	11356106	27	3	42835	0.69607	0.24319	UBIAD1
ENSG00000123643	5	150816607	150871942	162	19	42819	0.69578	0.24328	SLC36A1
ENSG00000104129	15	41060067	41099675	52	6	42735	0.69579	0.24328	DNAJC17
ENSG00000185947	16	31885079	31928668	33	1	42909	0.69564	0.24333	ZNF267
ENSG00000184924	2	25012603	25016251	11	4	42834	0.69545	0.24339	PTRHD1
ENSG00000273167	13	24553839	24895169	1323	140	42718	0.69536	0.24341	RP11-307N16.6
ENSG00000136286	7	45002261	45018697	37	7	42253	0.69507	0.2435	MYO1G
ENSG00000163171	2	37869032	37965611	322	36	42628	0.69492	0.24355	CDC42EP3
ENSG00000197915	1	152184558	152196669	38	5	42755	0.6945	0.24368	HRNR
ENSG00000205209	19	35084234	35166604	323	24	42861	0.69452	0.24368	SCGB2B2
ENSG00000130402	19	39138289	39222223	248	19	42879	0.69436	0.24373	ACTN4
ENSG00000039987	19	12862516	12869272	4	2	42212	0.69432	0.24374	BEST2
ENSG00000105447	19	48949030	48960279	41	7	42867	0.69431	0.24374	GRWD1
ENSG00000119231	3	196594727	196661585	160	15	42699	0.69429	0.24375	SENP5
ENSG00000154380	1	225674537	225840844	338	14	42867	0.69427	0.24376	ENAH
ENSG00000162972	2	200820040	200873263	93	15	42883	0.6942	0.24378	C2orf47
ENSG00000177614	1	230457392	230561475	370	34	42774	0.69405	0.24383	PGBD5
ENSG00000070882	7	24836158	25021253	528	59	42824	0.69397	0.24385	OSBPL3
ENSG00000120068	17	46688739	46692478	6	3	42679	0.69382	0.2439	HOXB8
ENSG00000056487	22	45277042	45405880	428	44	42798	0.69381	0.2439	PHF21B
ENSG00000151079	12	4918342	4960277	215	26	42882	0.69351	0.24399	KCNA6
ENSG00000205364	16	56666145	56667898	10	4	42773	0.69299	0.24416	MT1M
ENSG00000101440	20	32782375	32857150	83	3	42891	0.69194	0.24449	ASIP
ENSG00000163705	3	10123001	10149915	56	3	42880	0.69189	0.2445	FANCD2OS
ENSG00000165322	10	32094365	32217742	208	16	42891	0.69182	0.24452	ARHGAP12
ENSG00000122033	13	28009776	28024739	56	8	42849	0.69172	0.24456	MTIF3
ENSG00000122852	10	81370695	81375196	16	5	42532	0.69149	0.24463	SFTPA1
ENSG00000065491	6	37225548	37300746	137	11	42828	0.69134	0.24468	TBC1D22B
ENSG00000170777	9	6328349	6331900	9	3	42827	0.69124	0.24471	TPD52L3
ENSG00000221977	14	22133297	22134238	4	2	42929	0.69108	0.24476	OR4E2
ENSG00000104899	19	2249308	2252072	5	2	42587	0.69102	0.24478	AMH
ENSG00000184305	4	91048686	92523064	4007	149	42794	0.69077	0.24485	CCSER1
ENSG00000264545	9	21802635	22032985	368	38	42775	0.69078	0.24485	RP11-145E5.5
ENSG00000172264	20	13976015	16033842	5630	272	42796	0.69077	0.24486	MACROD2
ENSG00000155761	1	118496484	118727846	397	19	42870	0.69063	0.2449	SPAG17
ENSG00000198075	2	108994367	109004513	14	3	42896	0.69052	0.24493	SULT1C4
ENSG00000106415	7	8008425	8133902	360	20	42834	0.69029	0.24501	GLCCI1
ENSG00000172493	4	87856154	88062206	453	31	42845	0.68972	0.24518	AFF1
ENSG00000154252	2	242716240	242743623	15	2	42358	0.68947	0.24526	GAL3ST2
ENSG00000136754	10	27035522	27150016	338	19	42878	0.68937	0.2453	ABI1
ENSG00000079819	6	131160487	131384462	640	31	42874	0.68931	0.24531	EPB41L2
ENSG00000132692	1	156611182	156629324	23	5	42597	0.68928	0.24532	BCAN
ENSG00000154447	4	170015407	170192256	379	27	42847	0.68902	0.24541	SH3RF1
ENSG00000107890	10	27280843	27389421	354	19	42861	0.68882	0.24547	ANKRD26
ENSG00000065615	6	84569362	84677143	194	9	42887	0.68863	0.24553	CYB5R4
ENSG00000139344	12	96337071	96362370	101	8	42904	0.68864	0.24553	AMDHD1
ENSG00000153930	17	54188319	54589020	789	45	42862	0.6885	0.24557	ANKFN1
ENSG00000173673	1	6304252	6305638	1	1	42779	0.68845	0.24559	HES3
ENSG00000105889	7	22459063	22672544	578	54	42746	0.68831	0.24563	STEAP1B
ENSG00000137513	11	78147007	78285919	294	4	42885	0.68832	0.24563	NARS2
ENSG00000265817	8	95390605	95449180	161	16	42888	0.68794	0.24574	FSBP
ENSG00000183291	1	87328132	87380107	141	11	42889	0.68787	0.24577	2015-09-01
ENSG00000134539	12	10378657	10469850	249	17	42882	0.68782	0.24578	KLRD1
ENSG00000217555	16	66586466	66600154	25	4	42873	0.68779	0.24579	CKLF
ENSG00000172209	7	107110463	107116098	7	3	42792	0.6876	0.24585	GPR22
ENSG00000187054	4	68775103	68829858	149	19	42866	0.68758	0.24586	TMPRSS11A
ENSG00000182938	17	72931814	72946087	38	9	42628	0.68742	0.24591	OTOP3
ENSG00000178075	3	113547029	113666021	224	33	42661	0.68727	0.24596	GRAMD1C
ENSG00000250644	11	1768897	1780281	35	8	42755	0.68713	0.246	RP11-295K3.1
ENSG00000204219	1	23707554	23751233	106	15	42818	0.6871	0.24601	TCEA3
ENSG00000077522	1	236849754	236927931	238	32	42794	0.68697	0.24605	ACTN2
ENSG00000163697	4	40812044	41218731	1357	74	42803	0.68697	0.24605	APBB2
ENSG00000163935	3	52937588	53080766	267	16	42842	0.68695	0.24606	SFMBT1
ENSG00000132563	5	137774706	137782658	22	5	42867	0.68671	0.24613	REEP2
ENSG00000254999	3	10157276	10168874	46	4	42838	0.68655	0.24618	BRK1
ENSG00000224186	5	134368970	134691744	693	95	42742	0.68657	0.24618	C5orf66
ENSG00000131504	5	140894583	140998622	166	26	42894	0.68652	0.24619	DIAPH1
ENSG00000198704	6	28471073	28495992	64	11	42907	0.68652	0.24619	GPX6
ENSG00000125207	12	130822432	130857182	101	17	42835	0.68637	0.24624	PIWIL1
ENSG00000115446	2	99225042	99234978	14	3	42870	0.68615	0.24631	UNC50
ENSG00000213265	7	130353488	130372268	47	10	42826	0.686	0.24636	TSGA13
ENSG00000241794	1	153028589	153030013	2	1	42859	0.6859	0.24639	SPRR2A
ENSG00000119318	9	110045418	110094475	144	14	42862	0.6859	0.24639	RAD23B
ENSG00000175970	12	121148238	121161443	43	8	42910	0.68588	0.24639	UNC119B
ENSG00000144554	3	10068098	10143614	176	6	42862	0.68581	0.24642	FANCD2
ENSG00000124126	20	47240790	47444420	624	30	42832	0.68535	0.24656	PREX1
ENSG00000004799	7	95212811	95225803	42	6	42885	0.68529	0.24658	PDK4
ENSG00000155380	1	113454469	113499635	56	10	42879	0.68525	0.24659	SLC16A1
ENSG00000258064	12	72067984	72092748	31	6	42858	0.68506	0.24665	RP11-293I14.2
ENSG00000112394	6	111408781	111552397	232	19	42827	0.68486	0.24672	SLC16A10
ENSG00000136425	15	78396948	78423886	87	13	42889	0.68481	0.24673	CIB2
ENSG00000109501	4	6271576	6304992	164	9	42827	0.68478	0.24674	WFS1
ENSG00000203857	1	120049821	120057681	7	2	42755	0.68442	0.24685	HSD3B1
ENSG00000130783	12	123258874	123312075	163	15	42865	0.6844	0.24686	CCDC62
ENSG00000196284	6	44777054	45345690	1612	27	42892	0.68433	0.24688	SUPT3H
ENSG00000168152	4	83821837	83841122	14	2	42137	0.68404	0.24697	THAP9
ENSG00000127530	19	14909958	14911023	6	2	42737	0.68397	0.247	OR7C1
ENSG00000163932	3	53190025	53226733	78	12	42753	0.68387	0.24703	PRKCD
ENSG00000197713	2	210867289	210886300	22	7	42813	0.68381	0.24705	RPE
ENSG00000120907	8	26605667	26724790	488	55	42879	0.68375	0.24707	ADRA1A
ENSG00000197006	16	21608539	21668794	66	14	42783	0.6837	0.24708	METTL9
ENSG00000127311	12	66696325	66737423	78	6	42881	0.68326	0.24722	HELB
ENSG00000064607	19	19101697	19144832	69	7	42805	0.683	0.2473	SUGP2
ENSG00000185633	12	57628686	57634498	1	1	42776	0.68276	0.24738	NDUFA4L2
ENSG00000198535	15	62359176	62363116	7	3	42896	0.68274	0.24739	C2CD4A
ENSG00000163605	3	73045936	73118350	237	10	42844	0.68263	0.24742	PPP4R2
ENSG00000038219	4	13570362	13629347	94	15	42670	0.68263	0.24742	BOD1L1
ENSG00000164294	5	54455946	54462899	15	3	42728	0.68259	0.24743	GPX8
ENSG00000185652	12	5541278	5630702	238	41	42790	0.68228	0.24753	NTF3
ENSG00000083857	4	187508937	187647876	379	51	42748	0.68213	0.24758	FAT1
ENSG00000009790	1	209929377	209955668	79	10	42844	0.68206	0.2476	TRAF3IP3
ENSG00000186350	9	137208944	137332431	362	26	42699	0.68174	0.2477	RXRA
ENSG00000064419	7	128594948	128695198	216	23	42909	0.68167	0.24772	TNPO3
ENSG00000127585	16	742500	755829	24	3	42528	0.68162	0.24774	FBXL16
ENSG00000112936	5	40909354	40983041	254	23	42796	0.68127	0.24785	C7
ENSG00000198824	13	115079988	115092796	22	3	42887	0.68059	0.24806	CHAMP1
ENSG00000128699	2	190635049	190649097	22	5	42890	0.6805	0.24809	ORMDL1
ENSG00000162692	1	101185298	101204601	10	4	42618	0.68018	0.24819	VCAM1
ENSG00000105695	19	35783028	35804707	43	10	42775	0.68018	0.2482	MAG
ENSG00000157060	1	182869000	182922660	63	9	42792	0.6801	0.24822	SHCBP1L
ENSG00000186790	1	47881744	47883723	2	1	42851	0.67994	0.24827	FOXE3
ENSG00000181626	18	12093852	12129748	100	6	42912	0.67986	0.2483	ANKRD62
ENSG00000144730	3	57124010	57204334	192	20	42826	0.67982	0.24831	IL17RD
ENSG00000214891	11	49075266	49080664	15	4	42854	0.67981	0.24831	TRIM64C
ENSG00000135423	12	56864736	56882198	17	4	42865	0.67946	0.24842	GLS2
ENSG00000168874	2	85978467	86015189	68	10	42661	0.67918	0.24851	ATOH8
ENSG00000131015	6	150263136	150270371	14	5	42828	0.67907	0.24855	ULBP2
ENSG00000088854	20	3229951	3388272	565	16	42894	0.67903	0.24856	C20orf194
ENSG00000133454	22	26138111	26427007	849	74	42784	0.67897	0.24858	MYO18B
ENSG00000183153	17	38517235	38520067	6	2	42772	0.67878	0.24864	GJD3
ENSG00000112695	6	75947391	75960039	21	4	42880	0.67872	0.24866	COX7A2
ENSG00000168026	3	39149152	39180394	107	14	42878	0.6786	0.2487	TTC21A
ENSG00000178662	2	166326157	166545917	402	32	42844	0.6785	0.24873	CSRNP3
ENSG00000181029	19	7745729	7747744	3	1	42097	0.67847	0.24874	TRAPPC5
ENSG00000256229	19	20278037	20311299	104	8	42849	0.67834	0.24878	ZNF486
ENSG00000136630	1	221051699	221058401	15	5	42857	0.67805	0.24887	HLX
ENSG00000156411	14	104378625	104394606	51	5	42849	0.67803	0.24888	C14orf2
ENSG00000112294	6	24495080	24537435	169	25	42880	0.67785	0.24893	ALDH5A1
ENSG00000103202	16	446725	460367	23	6	42591	0.67772	0.24897	NME4
ENSG00000055163	5	156693089	156822606	389	21	42874	0.67755	0.24903	CYFIP2
ENSG00000198870	9	136243117	136271220	88	6	42793	0.67753	0.24903	C9orf96
ENSG00000213967	19	24097678	24127961	62	9	42897	0.6775	0.24904	ZNF726
ENSG00000244005	20	34255977	34287281	66	8	42897	0.67752	0.24904	NFS1
ENSG00000158710	1	159887897	159895522	11	4	42765	0.67718	0.24915	TAGLN2
ENSG00000173612	6	117113248	117150200	74	12	42901	0.67715	0.24916	GPRC6A
ENSG00000136244	7	22765503	22771621	18	4	42856	0.67684	0.24926	IL6
ENSG00000205208	4	159587831	159593407	2	1	42703	0.67668	0.2493	C4orf46
ENSG00000185436	1	24480647	24514449	121	17	42790	0.67662	0.24932	IFNLR1
ENSG00000154124	5	14664773	14699820	53	8	42818	0.67653	0.24935	FAM105B
ENSG00000100764	14	90722839	90738968	49	2	42841	0.67654	0.24935	PSMC1
ENSG00000130528	19	49654455	49658681	8	3	42811	0.67634	0.24941	HRC
ENSG00000121075	17	59529765	59562471	47	8	42719	0.67622	0.24945	TBX4
ENSG00000156802	8	124332090	124428590	103	28	42724	0.67581	0.24958	ATAD2
ENSG00000121774	1	32479430	32526451	18	10	42600	0.6757	0.24961	KHDRBS1
ENSG00000087903	19	5993175	6199583	448	26	42830	0.67572	0.24961	RFX2
ENSG00000164976	9	34366668	34376851	25	7	42883	0.67567	0.24962	KIAA1161
ENSG00000006194	16	3313743	3351401	31	4	42726	0.67547	0.24969	ZNF263
ENSG00000005483	7	104654626	104754808	135	10	42874	0.67515	0.24979	KMT2E
ENSG00000145826	5	135257968	135290723	130	16	42873	0.67513	0.2498	LECT2
ENSG00000117594	1	209859510	209908295	95	12	42841	0.67505	0.24982	HSD11B1
ENSG00000018625	1	160085549	160113381	90	18	42548	0.67499	0.24984	ATP1A2
ENSG00000220702	22	44761431	44762164	5	3	42198	0.67496	0.24985	RP1-32I10.10
ENSG00000184502	17	39868578	39872221	9	2	42770	0.67475	0.24992	GAST
ENSG00000109625	4	8594387	8621488	169	21	42602	0.67468	0.24994	CPZ
ENSG00000114054	3	135969148	136056738	116	15	42848	0.67453	0.24999	PCCB
ENSG00000155970	8	16884747	16980153	273	22	42776	0.67429	0.25006	MICU3
ENSG00000112685	6	485133	693117	586	37	42793	0.67414	0.25011	EXOC2
ENSG00000146281	6	89855769	89875284	44	5	42863	0.6739	0.25019	PM20D2
ENSG00000074657	18	56529832	56653712	298	24	42849	0.67384	0.25021	ZNF532
ENSG00000214397	15	100255908	100258029	5	2	42563	0.67379	0.25022	DKFZP779J2370
ENSG00000135744	1	230838269	230850043	53	10	42818	0.67358	0.25029	AGT
ENSG00000163964	3	196366646	196462878	186	23	42747	0.67319	0.25041	PIGX
ENSG00000169989	4	153690506	153700916	19	4	42857	0.67314	0.25043	TIGD4
ENSG00000172154	11	55860753	55861762	4	1	42919	0.67286	0.25052	OR8I2
ENSG00000063177	19	49118585	49122793	5	2	42867	0.67285	0.25052	RPL18
ENSG00000179151	15	74922899	74988633	55	11	42857	0.67279	0.25054	EDC3
ENSG00000184178	4	53739149	54232242	905	55	42817	0.67268	0.25058	SCFD2
ENSG00000152465	10	15144583	15210692	244	32	42745	0.67263	0.25059	NMT2
ENSG00000122705	9	36190853	36304778	283	21	42771	0.67244	0.25065	CLTA
ENSG00000114098	3	137906109	138017231	69	16	42333	0.67221	0.25073	ARMC8
ENSG00000138078	2	44543420	44589001	122	14	42841	0.67191	0.25082	PREPL
ENSG00000130725	19	59067079	59070327	3	1	42817	0.67189	0.25083	UBE2M
ENSG00000013375	6	83870869	83903655	41	8	42835	0.67156	0.25093	PGM3
ENSG00000186300	19	2841433	2860482	48	7	42804	0.67121	0.25104	ZNF555
ENSG00000106829	9	82186688	82341658	256	23	42811	0.67102	0.25111	TLE4
ENSG00000131400	19	50861734	50869087	10	2	42882	0.67046	0.25128	NAPSA
ENSG00000217455	7	3179868	3214287	215	27	42744	0.67024	0.25135	AC091801.1
ENSG00000118418	6	79910962	79944406	78	10	42795	0.67015	0.25138	HMGN3
ENSG00000205544	17	7306294	7307456	4	2	42801	0.66994	0.25145	TMEM256
ENSG00000133574	7	150264365	150271041	15	3	42921	0.66967	0.25153	GIMAP4
ENSG00000004866	7	116593292	116870157	359	41	42720	0.66965	0.25154	ST7
ENSG00000134684	1	33240840	33283754	65	8	42666	0.66947	0.2516	YARS
ENSG00000150269	11	56229945	56230877	8	2	42915	0.66939	0.25162	OR5M9
ENSG00000183763	3	49866034	49894007	38	6	42882	0.66937	0.25163	TRAIP
ENSG00000168389	1	40420802	40435638	16	8	42671	0.669	0.25175	MFSD2A
ENSG00000181472	6	151685252	151712683	48	9	42788	0.66895	0.25176	ZBTB2
ENSG00000186566	17	42472652	42580798	147	11	42794	0.66889	0.25178	GPATCH8
ENSG00000196104	4	167654535	168155947	1486	67	42796	0.66886	0.25179	SPOCK3
ENSG00000108479	17	73747675	73761792	25	8	42555	0.66885	0.25179	GALK1
ENSG00000119632	14	94594116	94596590	5	3	42757	0.66885	0.2518	IFI27L2
ENSG00000204544	6	30951495	30957680	34	8	42916	0.66878	0.25182	MUC21
ENSG00000121289	19	33369902	33462897	342	20	42890	0.66835	0.25196	CEP89
ENSG00000104043	15	50150435	50475014	934	59	42858	0.66816	0.25202	ATP8B4
ENSG00000256980	6	73933267	73935493	5	2	42892	0.66788	0.2521	KHDC1L
ENSG00000112038	6	154331631	154568001	632	49	42824	0.66769	0.25217	OPRM1
ENSG00000138642	4	89299891	89364263	38	8	42392	0.66739	0.25226	HERC6
ENSG00000104419	8	134249414	134314265	211	35	42641	0.66741	0.25226	NDRG1
ENSG00000204610	6	30130993	30140473	27	7	42918	0.66733	0.25228	TRIM15
ENSG00000076662	19	10444452	10450499	26	4	42814	0.66725	0.25231	ICAM3
ENSG00000156097	1	110082494	110091028	12	4	42894	0.66722	0.25232	GPR61
ENSG00000135912	2	219575568	219620139	83	4	42886	0.66682	0.25244	TTLL4
ENSG00000085552	1	159896829	159915386	36	8	42750	0.66644	0.25257	IGSF9
ENSG00000137100	9	34613548	34620515	5	2	42866	0.66635	0.25259	DCTN3
ENSG00000189056	7	103112231	103629963	1821	92	42834	0.66629	0.25261	RELN
ENSG00000143801	1	227057885	227083806	75	8	42875	0.66612	0.25267	PSEN2
ENSG00000142444	19	11039409	11044211	12	4	42784	0.66598	0.25271	C19orf52
ENSG00000095787	10	28821422	28912041	158	15	42821	0.66588	0.25274	WAC
ENSG00000150361	13	70274726	70682591	1645	66	42849	0.66587	0.25275	KLHL1
ENSG00000169696	17	79934683	79975282	67	13	42634	0.66511	0.25299	ASPSCR1
ENSG00000177535	1	247614255	247615308	5	2	42521	0.66504	0.25301	OR2B11
ENSG00000100422	22	47080308	47134158	159	31	42678	0.66504	0.25301	CERK
ENSG00000178342	18	77623668	77660184	124	15	42835	0.66501	0.25302	KCNG2
ENSG00000142185	21	45770046	45862964	179	14	42779	0.66471	0.25312	TRPM2
ENSG00000179407	3	128181282	128186091	19	5	42330	0.66462	0.25315	DNAJB8
ENSG00000174851	11	66052051	66056641	6	2	42893	0.66428	0.25325	YIF1A
ENSG00000197275	8	95384188	95487337	322	17	42848	0.66428	0.25326	RAD54B
ENSG00000141295	17	45915058	45918699	11	6	42915	0.66417	0.25329	SCRN2
ENSG00000054282	1	243419320	243663394	372	27	42765	0.66382	0.2534	SDCCAG8
ENSG00000161405	17	37921198	38020441	215	6	42870	0.66378	0.25342	IKZF3
ENSG00000148826	10	134598297	134599556	1	1	42516	0.66363	0.25346	NKX6-2
ENSG00000116133	1	55315306	55352891	124	15	42861	0.66333	0.25356	DHCR24
ENSG00000197951	19	57106632	57137849	97	11	42834	0.66268	0.25377	ZNF71
ENSG00000167674	19	4472284	4502223	103	11	42789	0.66263	0.25378	HDGFRP2
ENSG00000187051	22	39925098	39928860	3	1	42838	0.66261	0.25379	RPS19BP1
ENSG00000131871	15	101811022	101817705	7	2	42767	0.66258	0.2538	VIMP
ENSG00000135549	6	122793076	123047518	599	36	42788	0.66225	0.25391	PKIB
ENSG00000179262	19	13056669	13064456	12	6	42727	0.66225	0.25391	RAD23A
ENSG00000165309	10	23216953	23326518	255	19	42782	0.66215	0.25394	ARMC3
ENSG00000250424	7	30893010	30963427	133	20	42850	0.66212	0.25395	AQP1
ENSG00000234719	16	12021230	12070500	121	13	42638	0.66125	0.25422	RP11-166B2.1
ENSG00000049449	11	31833939	32127301	692	66	42757	0.66117	0.25425	RCN1
ENSG00000081138	18	63417488	63548638	374	19	42870	0.66109	0.25428	CDH7
ENSG00000174502	1	205882176	205912588	114	16	42640	0.66101	0.2543	SLC26A9
ENSG00000215306	14	23286463	23291750	12	6	42375	0.66094	0.25433	AL135998.1
ENSG00000176769	10	132890654	133109984	1052	115	42754	0.66072	0.2544	TCERG1L
ENSG00000163013	2	73481810	73511559	31	12	42604	0.66047	0.25448	FBXO41
ENSG00000270149	1	160967747	161008752	88	10	42812	0.66037	0.25451	RP11-544M22.13
ENSG00000163607	3	112709765	112733907	54	12	42850	0.66032	0.25453	GTPBP8
ENSG00000148468	10	15253642	15413061	507	41	42776	0.66026	0.25454	FAM171A1
ENSG00000174093	17	36337717	36421858	13	2	42182	0.6601	0.2546	RP11-1407O15.2
ENSG00000232838	20	18118517	18123813	21	7	42712	0.65994	0.25464	PET117
ENSG00000143631	1	152274651	152297679	64	6	42843	0.65993	0.25465	FLG
ENSG00000105136	19	57999079	58006048	25	4	42826	0.65987	0.25467	ZNF419
ENSG00000174429	8	107771711	107782473	21	5	42886	0.6597	0.25472	ABRA
ENSG00000166224	10	72575717	72640930	176	20	42885	0.65965	0.25474	SGPL1
ENSG00000136710	2	131095814	131099922	4	2	42790	0.6596	0.25476	CCDC115
ENSG00000214376	11	93551398	93583697	90	12	42792	0.65959	0.25476	VSTM5
ENSG00000161542	17	74305567	74380602	223	29	42722	0.65954	0.25477	PRPSAP1
ENSG00000137968	1	75667816	76076801	950	36	42868	0.65939	0.25482	SLC44A5
ENSG00000146576	7	6629648	6648357	57	7	42867	0.65933	0.25484	C7orf26
ENSG00000002933	7	150497491	150502208	31	6	42562	0.65931	0.25485	TMEM176A
ENSG00000129521	14	34393437	34931980	1566	137	42763	0.65914	0.2549	EGLN3
ENSG00000159409	1	151674880	151689290	25	5	42602	0.65909	0.25492	CELF3
ENSG00000145332	4	88081255	88161466	151	18	42850	0.65905	0.25493	KLHL8
ENSG00000148840	10	103892787	103910082	18	7	42861	0.65901	0.25494	PPRC1
ENSG00000119326	9	111704851	111775809	199	21	42888	0.65881	0.25501	CTNNAL1
ENSG00000169519	11	28129795	28355054	299	17	42844	0.65794	0.25529	METTL15
ENSG00000117399	1	43824626	43828874	4	2	42775	0.65789	0.2553	CDC20
ENSG00000078114	10	21068902	21463116	873	51	42810	0.65783	0.25532	NEBL
ENSG00000072518	11	63606400	63678491	96	9	42733	0.65766	0.25538	MARK2
ENSG00000122718	9	35957105	35958151	3	1	42620	0.65762	0.25539	OR2S2
ENSG00000173662	1	6615241	6639817	34	5	42652	0.65667	0.2557	TAS1R1
ENSG00000182580	3	184279572	184300197	62	12	42830	0.6566	0.25572	EPHB3
ENSG00000184321	11	5423827	5424777	12	2	42928	0.65656	0.25573	OR51J1
ENSG00000164764	8	73976775	74036323	178	18	42773	0.65607	0.25589	SBSPON
ENSG00000155754	2	202352148	202483901	364	19	42880	0.65602	0.25591	ALS2CR11
ENSG00000109917	11	116648436	116658766	27	8	42903	0.65594	0.25593	ZNF259
ENSG00000182611	6	27782112	27782607	2	1	42897	0.65589	0.25595	HIST1H2AJ
ENSG00000108384	17	56769934	56811703	62	9	42869	0.65584	0.25596	RAD51C
ENSG00000143067	1	120162045	120190396	64	11	42650	0.65573	0.256	ZNF697
ENSG00000206177	16	203891	216767	15	5	42721	0.65572	0.256	HBM
ENSG00000162736	1	160313062	160328742	35	8	42778	0.6557	0.25601	NCSTN
ENSG00000118492	6	146920101	147136598	489	51	42740	0.6556	0.25604	ADGB
ENSG00000244734	11	5246694	5250625	13	5	42489	0.65534	0.25612	HBB
ENSG00000197405	19	47793280	47825323	69	6	42118	0.65534	0.25612	C5AR1
ENSG00000162496	1	12627939	12677737	128	22	42741	0.65532	0.25613	DHRS3
ENSG00000186326	19	33166313	33169206	15	5	42807	0.65533	0.25613	RGS9BP
ENSG00000104671	8	30013813	30041156	49	7	42786	0.65515	0.25619	DCTN6
ENSG00000181350	17	16344891	16395467	150	14	42710	0.65494	0.25625	FAM211A
ENSG00000189068	19	54544079	54567207	66	15	42571	0.65495	0.25625	VSTM1
ENSG00000127540	19	1597171	1605480	1	1	42224	0.65485	0.25628	UQCR11
ENSG00000184857	16	8874241	8891505	82	11	42725	0.65472	0.25633	TMEM186
ENSG00000180198	1	28832455	28865812	67	8	42831	0.65466	0.25634	RCC1
ENSG00000162733	1	162601163	162757190	368	27	42797	0.65457	0.25637	DDR2
ENSG00000136848	9	124329336	124547809	419	60	42680	0.65435	0.25644	DAB2IP
ENSG00000205850	13	24895264	24895566	1	1	42634	0.65425	0.25647	AL359736.1
ENSG00000178531	19	7989372	7991051	1	1	42402	0.65422	0.25649	CTXN1
ENSG00000183723	16	66648653	66730610	169	12	42867	0.65405	0.25654	CMTM4
ENSG00000204571	11	71292901	71314399	19	6	42503	0.65378	0.25663	KRTAP5-11
ENSG00000184886	17	34890847	34895159	5	2	42759	0.65376	0.25663	PIGW
ENSG00000077458	11	95502106	95523573	69	9	42850	0.65353	0.25671	FAM76B
ENSG00000171970	19	2900896	2918474	56	6	42813	0.65323	0.2568	ZNF57
ENSG00000171988	10	64926981	65225722	596	23	42896	0.65322	0.25681	JMJD1C
ENSG00000105479	19	48799714	48825151	84	10	42742	0.65312	0.25684	CCDC114
ENSG00000204099	2	242749920	242758739	11	3	42122	0.65294	0.2569	NEU4
ENSG00000225119	10	38717074	38736820	13	5	42785	0.65288	0.25692	LINC00999
ENSG00000120071	17	44107282	44302733	685	5	42829	0.65254	0.25703	KANSL1
ENSG00000129128	4	177241115	177253396	50	8	42825	0.65216	0.25715	SPCS3
ENSG00000178163	4	10441498	10459034	35	12	42876	0.65203	0.25719	ZNF518B
ENSG00000198046	19	56950694	56989434	70	8	42768	0.65092	0.25755	ZNF667
ENSG00000198793	1	11166592	11322564	290	7	42846	0.65061	0.25765	MTOR
ENSG00000173209	2	61404553	61418338	26	8	42711	0.65059	0.25766	AHSA2
ENSG00000118007	3	136055077	136471220	570	22	42878	0.65055	0.25767	STAG1
ENSG00000174165	11	66288108	66313709	47	5	42846	0.65026	0.25776	ZDHHC24
ENSG00000005961	17	42449548	42466873	17	4	42675	0.65015	0.2578	ITGA2B
ENSG00000164303	4	185009859	185142383	423	49	42749	0.65003	0.25784	ENPP6
ENSG00000135124	12	121647660	121671909	83	10	42888	0.64996	0.25786	P2RX4
ENSG00000150967	12	123405498	123466196	44	11	42800	0.64957	0.25799	ABCB9
ENSG00000161958	17	7341592	7348256	9	3	42762	0.6495	0.25801	FGF11
ENSG00000136378	15	79051545	79103773	137	11	42671	0.64929	0.25808	ADAMTS7
ENSG00000142065	19	36827162	36870101	83	11	42828	0.64917	0.25811	ZFP14
ENSG00000156103	8	89044237	89340254	627	50	42789	0.64904	0.25815	MMP16
ENSG00000171495	5	40998119	41071444	294	24	42869	0.64895	0.25818	MROH2B
ENSG00000205250	16	67226072	67232821	11	4	42883	0.6489	0.2582	E2F4
ENSG00000162408	1	6581407	6614595	94	3	42887	0.64882	0.25823	NOL9
ENSG00000100359	22	40766595	40806293	49	6	42897	0.64882	0.25823	SGSM3
ENSG00000148814	10	134145614	134195010	164	16	42775	0.64873	0.25826	LRRC27
ENSG00000185518	15	91643180	91844539	592	43	42792	0.64863	0.25829	SV2B
ENSG00000169245	4	76942273	76944650	8	1	42904	0.64858	0.2583	CXCL10
ENSG00000197603	5	37106330	37249530	161	15	42871	0.64855	0.25831	C5orf42
ENSG00000173585	3	45927996	45944667	38	9	42653	0.6483	0.2584	CCR9
ENSG00000256762	17	44076616	44077060	1	1	42842	0.64803	0.25848	STH
ENSG00000166961	11	60524426	60544205	14	4	42729	0.64801	0.25849	MS4A15
ENSG00000153896	19	35248981	35264134	23	7	42887	0.64784	0.25855	ZNF599
ENSG00000182348	7	88388682	88966346	1833	82	42851	0.64779	0.25856	ZNF804B
ENSG00000214530	11	72465774	72504726	77	10	42811	0.64762	0.25861	STARD10
ENSG00000114248	3	169556967	169587718	74	10	42757	0.64742	0.25868	LRRC31
ENSG00000155886	9	19507450	19786926	736	58	42765	0.64743	0.25868	SLC24A2
ENSG00000100099	22	26839389	26879803	122	15	42862	0.64735	0.2587	HPS4
ENSG00000141748	17	37313147	37323737	43	7	42705	0.6473	0.25872	ARL5C
ENSG00000213799	19	53837002	53858122	72	15	42519	0.64728	0.25873	ZNF845
ENSG00000169994	2	128293378	128395304	267	22	42827	0.64724	0.25874	MYO7B
ENSG00000163032	2	17720393	17838285	391	16	42875	0.64721	0.25875	VSNL1
ENSG00000184162	19	19312225	19314233	1	1	42882	0.64697	0.25883	NR2C2AP
ENSG00000242950	7	92097694	92107300	18	5	42915	0.64678	0.25889	ERVW-1
ENSG00000229453	3	48348336	48369831	40	2	42903	0.64672	0.25891	SPINK8
ENSG00000142627	1	16450832	16482582	51	10	42798	0.6465	0.25898	EPHA2
ENSG00000116014	19	917287	921015	5	2	42567	0.64649	0.25898	KISS1R
ENSG00000135220	4	69794181	69817509	71	5	42824	0.64622	0.25907	UGT2A3
ENSG00000213123	3	196018090	196045170	59	7	42850	0.64612	0.2591	TCTEX1D2
ENSG00000122741	9	37800499	37867663	162	6	42892	0.64603	0.25913	DCAF10
ENSG00000250038	4	28363901	28404486	134	16	42767	0.64588	0.25918	RP11-180C1.1
ENSG00000154975	17	49707674	50237377	1205	65	42796	0.64579	0.25921	CA10
ENSG00000142408	19	54466294	54493469	73	9	42759	0.6456	0.25927	CACNG8
ENSG00000068745	3	48725436	48777786	75	9	42835	0.64546	0.25931	IP6K2
ENSG00000003756	3	50126341	50156454	28	6	42888	0.6454	0.25933	RBM5
ENSG00000257103	19	34663409	34720420	148	11	42401	0.64539	0.25934	LSM14A
ENSG00000138385	2	170648443	170668574	59	13	42763	0.64516	0.25941	SSB
ENSG00000175416	5	175819456	175843570	45	11	42642	0.64515	0.25942	CLTB
ENSG00000186235	2	239133193	239140318	32	4	42736	0.64511	0.25943	AC016757.3
ENSG00000117395	1	43629846	43736607	353	27	42821	0.645	0.25946	EBNA1BP2
ENSG00000089225	12	114791736	114846247	140	26	42717	0.64485	0.25951	TBX5
ENSG00000125818	20	1093906	1160596	138	25	42805	0.64478	0.25953	PSMF1
ENSG00000104974	19	55105047	55113555	49	6	42862	0.64467	0.25957	LILRA1
ENSG00000113845	3	119217379	119243937	92	13	42851	0.64453	0.25962	TIMMDC1
ENSG00000189275	10	133604734	133622535	69	6	42804	0.64443	0.25965	AL450307.1
ENSG00000165733	10	43278249	43330385	136	13	42901	0.64426	0.25971	BMS1
ENSG00000198945	6	130334844	130462594	284	21	42815	0.6442	0.25972	L3MBTL3
ENSG00000214402	9	139876356	139880862	14	3	42908	0.64404	0.25978	LCNL1
ENSG00000169955	16	30537244	30546668	2	1	42801	0.64383	0.25984	ZNF747
ENSG00000230055	17	36886488	36891297	10	4	42747	0.64353	0.25994	CISD3
ENSG00000008394	12	16500076	16762193	458	46	42783	0.64342	0.25998	MGST1
ENSG00000164530	6	36922209	36932613	34	7	42876	0.64336	0.25999	PI16
ENSG00000132911	5	151771093	151812929	144	6	42890	0.64289	0.26015	NMUR2
ENSG00000103196	16	84853590	84954374	483	54	42602	0.64288	0.26015	CRISPLD2
ENSG00000159248	15	35043233	35047166	8	3	42491	0.64283	0.26017	GJD2
ENSG00000164076	3	49895421	49907655	16	4	42848	0.64279	0.26018	CAMKV
ENSG00000154813	3	16299485	16306479	24	5	42826	0.64261	0.26024	DPH3
ENSG00000177476	1	247768856	247769838	4	2	42734	0.64253	0.26026	OR2G3
ENSG00000145495	5	10353815	10440500	63	3	42824	0.64203	0.26043	2006-03-01
ENSG00000009950	7	73007524	73038873	71	10	42877	0.64169	0.26054	MLXIPL
ENSG00000156374	10	105062553	105110891	52	10	42847	0.64151	0.26059	PCGF6
ENSG00000123213	5	65018023	65167553	427	37	42852	0.6415	0.2606	NLN
ENSG00000173093	12	111284573	111345339	152	20	42668	0.64151	0.2606	CCDC63
ENSG00000021461	7	99425636	99463718	85	9	42850	0.6413	0.26066	CYP3A43
ENSG00000100591	14	77924213	77935817	54	7	42872	0.64118	0.2607	AHSA1
ENSG00000134697	1	38032417	38061536	63	10	42802	0.6411	0.26073	GNL2
ENSG00000163617	3	113682984	113775460	116	17	42836	0.64097	0.26077	KIAA1407
ENSG00000120262	6	151815165	151942328	486	38	42827	0.64086	0.26081	CCDC170
ENSG00000153575	15	22833395	22873892	56	2	42784	0.6403	0.26099	TUBGCP5
ENSG00000150244	11	55029658	55038595	19	6	42746	0.64008	0.26106	TRIM48
ENSG00000160113	19	17342692	17356749	32	11	42722	0.6399	0.26112	NR2F6
ENSG00000155096	8	103838585	103906092	178	16	42869	0.63986	0.26113	AZIN1
ENSG00000099957	22	21364097	21383119	56	15	42666	0.63979	0.26115	P2RX6
ENSG00000186480	7	155089486	155101945	31	8	42619	0.63942	0.26127	INSIG1
ENSG00000136868	9	115983808	116028674	126	18	42859	0.63932	0.26131	SLC31A1
ENSG00000196535	17	27400528	27507430	207	20	42873	0.63922	0.26134	MYO18A
ENSG00000104960	19	50353992	50364001	29	7	42805	0.63921	0.26134	PTOV1
ENSG00000172531	11	67165654	67188654	40	7	42843	0.63905	0.2614	PPP1CA
ENSG00000198663	6	36839646	36896740	157	14	42865	0.6389	0.26145	C6orf89
ENSG00000178761	15	75192328	75199462	9	3	42851	0.63871	0.26151	FAM219B
ENSG00000156873	16	30759591	30772490	4	2	42685	0.638	0.26174	PHKG2
ENSG00000186474	19	51532348	51538486	8	2	42426	0.63768	0.26184	KLK12
ENSG00000185245	17	4835592	4838325	5	3	42866	0.63765	0.26185	GP1BA
ENSG00000137497	11	71713910	71791739	142	7	42887	0.63748	0.26191	NUMA1
ENSG00000180316	6	36210980	36276372	179	36	42731	0.6374	0.26193	PNPLA1
ENSG00000110203	11	71825915	71850936	90	10	42862	0.63742	0.26193	FOLR3
ENSG00000185760	6	73331520	73908574	1354	96	42841	0.63717	0.26201	KCNQ5
ENSG00000127580	16	734622	740444	10	2	42766	0.63715	0.26201	WDR24
ENSG00000181785	11	55797895	55798869	7	2	42887	0.63708	0.26204	OR5AS1
ENSG00000204644	6	29640169	29648887	62	10	42919	0.63694	0.26208	ZFP57
ENSG00000149633	20	36838890	36889174	140	18	42733	0.63683	0.26212	KIAA1755
ENSG00000135341	6	91223292	91296764	163	14	42871	0.63673	0.26215	MAP3K7
ENSG00000168826	4	4291924	4323513	104	10	42854	0.63667	0.26217	ZBTB49
ENSG00000184012	21	42836478	42903043	290	31	42753	0.63663	0.26218	TMPRSS2
ENSG00000066136	1	41157320	41237275	190	17	42841	0.63661	0.26219	NFYC
ENSG00000169992	17	7308193	7323179	19	10	42504	0.63662	0.26219	NLGN2
ENSG00000070915	16	56899119	56949762	210	24	42799	0.6365	0.26223	SLC12A3
ENSG00000113140	5	151040657	151066726	60	10	42788	0.63622	0.26232	SPARC
ENSG00000135333	6	93949738	94129265	429	51	42847	0.63602	0.26238	EPHA7
ENSG00000036257	2	225334867	225450110	271	15	42892	0.6359	0.26242	CUL3
ENSG00000150076	10	32832297	33171802	1070	25	42885	0.6359	0.26242	C10ORF68
ENSG00000173992	11	66360292	66373490	10	3	42856	0.63582	0.26245	CCS
ENSG00000162618	1	79355449	79472403	468	27	42867	0.63567	0.26249	ELTD1
ENSG00000167633	19	55235969	55378448	14	1	42807	0.63565	0.2625	KIR3DL1
ENSG00000180488	1	78245309	78344106	155	26	42883	0.63538	0.26259	FAM73A
ENSG00000173801	17	39775692	39943183	372	31	42658	0.63519	0.26265	JUP
ENSG00000124466	19	43964939	43969812	12	4	42844	0.63516	0.26266	LYPD3
ENSG00000162641	1	109358520	109506106	463	30	42788	0.6349	0.26275	AKNAD1
ENSG00000176055	5	89754020	89770585	12	3	42865	0.6349	0.26275	MBLAC2
ENSG00000157426	4	57204456	57253666	136	16	42872	0.6348	0.26278	AASDH
ENSG00000198780	5	74073399	74162776	157	9	42892	0.63475	0.2628	FAM169A
ENSG00000171824	1	11126675	11159938	85	4	42708	0.63445	0.26289	EXOSC10
ENSG00000166441	11	8703958	8736306	66	13	42663	0.63443	0.2629	RPL27A
ENSG00000218891	19	56088899	56092211	10	3	42658	0.63435	0.26293	ZNF579
ENSG00000133943	14	91526677	91691976	406	47	42744	0.6343	0.26294	C14orf159
ENSG00000120054	10	101801950	101841634	109	17	42874	0.63415	0.26299	CPN1
ENSG00000151650	10	135050908	135055433	20	3	42683	0.63414	0.26299	VENTX
ENSG00000161180	22	21987005	21991616	10	3	42535	0.63414	0.26299	CCDC116
ENSG00000159842	17	906758	1132315	473	72	42626	0.63408	0.26301	ABR
ENSG00000138768	4	76649777	76735382	187	12	42877	0.63389	0.26307	USO1
ENSG00000273269	2	47293080	47403650	459	50	42775	0.63384	0.26309	RP11-761B3.1
ENSG00000172932	11	67056018	67069956	17	5	42857	0.63357	0.26318	ANKRD13D
ENSG00000133195	17	70642088	71088851	1068	107	42689	0.63324	0.26329	SLC39A11
ENSG00000180801	4	114821440	114900883	218	19	42645	0.63317	0.26331	ARSJ
ENSG00000011028	17	60704762	60770958	102	15	42794	0.63315	0.26332	MRC2
ENSG00000162971	2	200794698	200820459	47	10	42875	0.63245	0.26355	TYW5
ENSG00000166598	12	104323885	104347423	98	18	42849	0.63236	0.26358	HSP90B1
ENSG00000198730	11	10772534	10801290	60	13	42716	0.63229	0.2636	CTR9
ENSG00000129084	11	14515329	14665181	181	26	42757	0.6317	0.26379	PSMA1
ENSG00000164885	7	150750899	150755617	11	4	42806	0.6315	0.26386	CDK5
ENSG00000228146	16	3194220	3199964	15	2	42664	0.63145	0.26387	CASP16
ENSG00000141564	17	78518619	78940171	1517	59	42823	0.63124	0.26394	RPTOR
ENSG00000116032	19	1000418	1009731	69	13	42624	0.63116	0.26397	GRIN3B
ENSG00000110195	11	71900602	71907345	12	5	42886	0.63114	0.26398	FOLR1
ENSG00000181392	19	36494209	36499695	9	4	42708	0.63113	0.26398	SYNE4
ENSG00000065609	6	84262599	84419410	283	19	42828	0.63109	0.26399	SNAP91
ENSG00000219016	22	48934712	48943199	26	5	42594	0.63079	0.26409	CTA-299D3.8
ENSG00000153936	1	87380331	87602334	505	16	42860	0.63065	0.26414	HS2ST1
ENSG00000213921	19	40267235	40276775	17	5	42530	0.63053	0.26417	LEUTX
ENSG00000127125	1	42921788	42939056	34	5	42877	0.63016	0.26429	PPCS
ENSG00000268821	2	172560844	172567314	8	3	42831	0.62986	0.26439	AC068039.1
ENSG00000161395	17	37827375	37853050	58	3	42744	0.62955	0.2645	PGAP3
ENSG00000119283	1	231297858	231357302	171	27	42838	0.62948	0.26452	TRIM67
ENSG00000122417	1	86814344	86862023	126	12	42873	0.6294	0.26454	ODF2L
ENSG00000170160	17	16592851	16707767	31	5	42671	0.62932	0.26457	CCDC144A
ENSG00000122218	1	160259063	160313190	64	9	42775	0.62911	0.26464	COPA
ENSG00000121957	1	109417972	109477167	152	17	42856	0.62904	0.26466	GPSM2
ENSG00000135540	6	138743180	139013708	596	44	42771	0.62884	0.26473	NHSL1
ENSG00000137878	15	57884106	58006943	343	36	42828	0.62878	0.26475	GCOM1
ENSG00000240583	7	30893010	30965131	136	20	42852	0.62872	0.26477	AQP1
ENSG00000102967	16	72042487	72058954	47	9	42876	0.6287	0.26477	DHODH
ENSG00000130037	12	5153085	5155949	4	2	42728	0.62817	0.26495	KCNA5
ENSG00000167196	15	76196200	76227609	51	6	42858	0.62798	0.26501	FBXO22
ENSG00000125319	17	42219274	42239844	25	4	42861	0.62799	0.26501	C17orf53
ENSG00000179862	1	41326729	41328018	8	3	42808	0.62793	0.26502	CITED4
ENSG00000042753	19	47341393	47354249	10	5	42263	0.62746	0.26518	AP2S1
ENSG00000171819	1	11249398	11256038	11	1	42886	0.6274	0.2652	ANGPTL7
ENSG00000128311	22	37406900	37415681	42	8	42657	0.6274	0.2652	TST
ENSG00000118960	2	20760208	20850849	368	35	42816	0.62737	0.26521	HS1BP3
ENSG00000117593	1	173793641	173827684	29	5	42834	0.62731	0.26523	DARS2
ENSG00000151292	5	122847793	122952739	167	14	42887	0.62726	0.26524	CSNK1G3
ENSG00000214285	10	129347613	129350935	33	7	42892	0.62684	0.26538	NPS
ENSG00000147548	8	38127215	38239790	127	10	42782	0.62681	0.26539	WHSC1L1
ENSG00000139780	13	103338094	103346854	38	12	42752	0.6265	0.26549	METTL21C
ENSG00000227184	8	144939497	144952632	20	9	42355	0.62649	0.2655	EPPK1
ENSG00000267426	17	73894726	73926210	48	10	42870	0.62646	0.26551	RP11-552F3.12
ENSG00000163156	1	151129140	151142773	7	3	42714	0.62561	0.26579	SCNM1
ENSG00000155660	7	148700154	148725733	69	6	42712	0.62551	0.26582	PDIA4
ENSG00000138294	10	51549498	51562517	11	1	42555	0.62551	0.26582	MSMB
ENSG00000254656	14	101346992	101351184	3	2	42767	0.62547	0.26583	RTL1
ENSG00000130699	20	60528525	60640866	241	19	42301	0.62513	0.26594	TAF4
ENSG00000118518	6	127587755	127609712	43	7	42898	0.62503	0.26598	RNF146
ENSG00000123388	12	54366910	54371427	5	1	42663	0.62502	0.26598	HOXC11
ENSG00000110200	11	71817424	71823826	10	3	42858	0.62497	0.266	ANAPC15
ENSG00000110429	11	33762485	33796089	95	13	42843	0.62487	0.26603	FBXO3
ENSG00000212123	19	5782971	5784776	5	2	42881	0.62472	0.26608	PRR22
ENSG00000262814	17	79670387	79674556	16	4	42839	0.62464	0.2661	MRPL12
ENSG00000188152	9	99690592	99702535	3	2	42797	0.62463	0.26611	NUTM2G
ENSG00000253548	3	191178952	191179245	1	1	42914	0.62419	0.26625	PYDC2
ENSG00000143341	1	185703683	186160085	524	24	42845	0.62414	0.26627	HMCN1
ENSG00000272305	3	53003135	53133469	285	17	42840	0.62396	0.26633	RP11-894J14.5
ENSG00000187021	10	118349897	118368687	51	11	42623	0.62393	0.26634	PNLIPRP1
ENSG00000119242	12	124403207	124457378	108	9	42840	0.62384	0.26637	CCDC92
ENSG00000129596	5	115140430	115152651	8	4	42624	0.62286	0.26669	CDO1
ENSG00000167635	19	36705504	36729676	69	7	42731	0.62285	0.26669	ZNF146
ENSG00000172543	11	65647280	65651212	8	4	42799	0.62254	0.26679	CTSW
ENSG00000153827	2	230628554	230787955	187	22	42822	0.62253	0.2668	TRIP12
ENSG00000164924	8	101928753	101965616	82	9	42792	0.62249	0.26681	YWHAZ
ENSG00000092841	12	56551945	56557280	5	2	42859	0.62237	0.26685	MYL6
ENSG00000178690	18	52254988	52266724	21	7	42855	0.62228	0.26688	DYNAP
ENSG00000186352	4	186317175	186321782	13	3	42902	0.62212	0.26693	ANKRD37
ENSG00000160838	1	156890442	156902886	30	4	42895	0.6221	0.26694	LRRC71
ENSG00000197747	1	151955391	151966866	18	4	42753	0.62205	0.26695	S100A10
ENSG00000188064	22	46316242	46373009	42	5	42733	0.62199	0.26697	WNT7B
ENSG00000173372	1	22962999	22966101	6	3	42888	0.62189	0.26701	C1QA
ENSG00000101096	20	50003494	50179370	419	61	42713	0.62177	0.26705	NFATC2
ENSG00000008256	7	6201407	6312275	220	21	42826	0.62147	0.26715	CYTH3
ENSG00000169967	2	128056306	128146041	208	20	42896	0.62121	0.26723	MAP3K2
ENSG00000181767	11	55872519	55873457	9	2	42923	0.62098	0.26731	OR8H2
ENSG00000058091	7	90095738	90839905	2058	61	42861	0.62085	0.26735	CDK14
ENSG00000180329	17	42750437	42767147	15	6	42877	0.6208	0.26737	CCDC43
ENSG00000214814	8	124864227	125132302	496	34	42780	0.62068	0.2674	FER1L6
ENSG00000121807	3	46395225	46402419	19	5	42891	0.62064	0.26742	CCR2
ENSG00000188859	1	166026674	166136206	297	20	42838	0.62058	0.26744	FAM78B
ENSG00000198178	12	7882011	7904201	82	10	42450	0.62052	0.26746	CLEC4C
ENSG00000186895	11	69624992	69633792	40	5	42788	0.62044	0.26748	FGF3
ENSG00000171014	11	123810250	123811344	2	1	42906	0.62045	0.26748	OR4D5
ENSG00000172116	2	87042462	87089047	84	10	42479	0.62038	0.2675	CD8B
ENSG00000185875	10	25305587	25315593	24	4	42780	0.62035	0.26751	THNSL1
ENSG00000171791	18	60790579	60987361	371	60	42759	0.62036	0.26751	BCL2
ENSG00000166368	11	6912721	6913830	3	2	42928	0.62012	0.26759	OR2D2
ENSG00000145908	5	150273954	150284545	23	2	42903	0.61989	0.26766	ZNF300
ENSG00000104412	8	109455830	109499145	126	10	42839	0.61988	0.26767	EMC2
ENSG00000101546	18	77794358	77806397	40	5	42907	0.61982	0.26769	RBFA
ENSG00000240403	19	55361898	55378662	18	1	42799	0.61966	0.26774	KIR3DL2
ENSG00000147443	8	21766384	21771371	8	3	42569	0.61951	0.26779	DOK2
ENSG00000076641	8	81880045	82024303	300	36	42757	0.61952	0.26779	PAG1
ENSG00000120333	1	174979925	174992561	22	6	42758	0.61933	0.26785	MRPS14
ENSG00000183273	12	119772517	119978852	481	57	42797	0.6192	0.26789	CCDC60
ENSG00000270757	2	198365137	198415450	51	8	42771	0.61915	0.26791	HSPE1-MOB4
ENSG00000232850	9	130890612	130891481	2	1	42608	0.61912	0.26792	AL590708.2
ENSG00000116151	1	2252692	2323146	257	34	42559	0.619	0.26796	MORN1
ENSG00000152669	5	54526980	54529508	6	3	42792	0.61897	0.26797	CCNO
ENSG00000100445	14	24908972	24912111	19	2	42896	0.61897	0.26797	SDR39U1
ENSG00000140455	15	63796793	63886839	217	20	42876	0.61884	0.26801	USP3
ENSG00000156384	10	105881816	105886143	12	3	42525	0.61854	0.26811	SFR1
ENSG00000160284	21	47581062	47604390	141	12	42756	0.61845	0.26814	SPATC1L
ENSG00000239900	22	40742507	40786467	45	7	42872	0.61844	0.26814	ADSL
ENSG00000172466	18	32912176	32925446	23	5	42846	0.6184	0.26815	ZNF24
ENSG00000198722	9	35161999	35405335	345	21	42850	0.61838	0.26816	UNC13B
ENSG00000198858	19	896503	913240	31	7	42438	0.61833	0.26818	R3HDM4
ENSG00000185238	11	20409076	20530840	270	16	42860	0.61813	0.26825	PRMT3
ENSG00000222005	2	47043807	47049796	17	4	42739	0.61796	0.2683	LINC01118
ENSG00000117984	11	1773982	1785222	30	5	42764	0.61787	0.26833	CTSD
ENSG00000188996	6	655939	656963	4	2	42893	0.61782	0.26835	HUS1B
ENSG00000269624	1	63073437	63075249	2	1	42933	0.61779	0.26836	AL138847.1
ENSG00000132694	1	156904632	157015162	227	18	42880	0.61775	0.26837	ARHGEF11
ENSG00000172262	5	43065278	43192123	378	23	42880	0.61768	0.26839	ZNF131
ENSG00000092531	15	42783431	42837547	72	8	42795	0.61758	0.26843	SNAP23
ENSG00000127989	7	91321323	91510034	269	16	42797	0.61743	0.26848	MTERF
ENSG00000176919	9	139839698	139841426	10	3	42854	0.61735	0.2685	C8G
ENSG00000197601	11	13690217	13753893	116	18	42819	0.61737	0.2685	FAR1
ENSG00000099330	19	17337013	17340028	27	6	42805	0.61736	0.2685	OCEL1
ENSG00000143006	1	53925072	53933161	26	6	42919	0.61706	0.2686	DMRTB1
ENSG00000117122	1	17300997	17307330	14	4	42726	0.61694	0.26864	MFAP2
ENSG00000167011	7	100813774	100823557	45	9	42805	0.61686	0.26866	NAT16
ENSG00000085276	3	168801287	169381406	1554	105	42860	0.61684	0.26867	MECOM
ENSG00000224982	12	120031264	120079363	133	10	42860	0.61683	0.26867	TMEM233
ENSG00000197935	6	28962562	28973093	22	5	42918	0.61656	0.26876	ZNF311
ENSG00000136295	7	2671585	2704436	67	15	42528	0.61652	0.26877	TTYH3
ENSG00000173334	8	126442563	126450647	3	2	42265	0.61572	0.26904	TRIB1
ENSG00000118939	13	76123619	76180085	162	16	42864	0.6155	0.26911	UCHL3
ENSG00000271949	1	90098699	90398809	414	28	42778	0.61535	0.26916	RP11-302M6.4
ENSG00000116641	1	62920399	63153969	282	9	42860	0.61515	0.26923	DOCK7
ENSG00000179526	8	145153536	145163027	12	1	42844	0.61499	0.26928	SHARPIN
ENSG00000078369	1	1716729	1822495	95	8	42853	0.61497	0.26929	GNB1
ENSG00000203663	1	248201474	248202607	1	1	42839	0.6149	0.26931	OR2L2
ENSG00000126814	14	61438169	61448076	10	3	42834	0.61477	0.26935	TRMT5
ENSG00000105058	19	16296191	16302857	15	4	42886	0.61471	0.26937	FAM32A
ENSG00000121621	11	28042167	28129855	109	15	42877	0.61467	0.26939	KIF18A
ENSG00000215252	15	34817408	34880704	68	8	42799	0.61461	0.26941	GOLGA8B
ENSG00000263711	18	70818476	70931715	239	24	42836	0.61455	0.26943	RP11-169F17.1
ENSG00000136108	13	53029564	53050763	42	5	42873	0.61452	0.26944	CKAP2
ENSG00000107872	10	104178946	104182893	3	2	42909	0.61448	0.26945	FBXL15
ENSG00000186509	11	57791353	57949088	511	23	42886	0.61448	0.26945	OR9Q1
ENSG00000174599	4	118004718	118006736	1	1	42934	0.61446	0.26946	TRAM1L1
ENSG00000123374	12	56360553	56366568	6	3	42593	0.61429	0.26951	CDK2
ENSG00000178078	19	4324040	4342783	65	10	42771	0.6143	0.26951	STAP2
ENSG00000197079	17	39632941	39637392	17	4	42878	0.61422	0.26953	KRT35
ENSG00000151702	11	128556430	128683162	373	50	42779	0.61408	0.26958	FLI1
ENSG00000178878	12	12878851	12982909	235	39	42516	0.61405	0.26959	APOLD1
ENSG00000149634	20	44515128	44516274	4	2	42875	0.61355	0.26976	SPATA25
ENSG00000139291	12	72079867	72097836	30	5	42896	0.61348	0.26978	TMEM19
ENSG00000176925	11	4842551	4843686	3	2	42890	0.61301	0.26993	OR51F2
ENSG00000269881	16	299546	319942	49	5	42789	0.61247	0.27011	ITFG3
ENSG00000123992	2	220238268	220264744	64	8	42822	0.61244	0.27012	DNPEP
ENSG00000116062	2	47922669	48037240	294	28	42766	0.61227	0.27018	MSH6
ENSG00000167113	9	131084815	131096351	23	5	42874	0.61224	0.27019	COQ4
ENSG00000105767	19	44126520	44143991	27	6	42814	0.61206	0.27025	CADM4
ENSG00000175946	8	124657767	124665190	48	8	42780	0.61169	0.27037	KLHL38
ENSG00000188822	1	24197016	24285549	183	12	42716	0.61164	0.27039	CNR2
ENSG00000197472	1	247108849	247171395	177	25	42807	0.61149	0.27044	ZNF695
ENSG00000168404	16	74705753	74734858	75	20	42718	0.61148	0.27044	MLKL
ENSG00000104872	19	49949555	49956754	21	3	42853	0.61146	0.27045	PIH1D1
ENSG00000103260	16	765115	769655	8	1	42708	0.61125	0.27052	METRN
ENSG00000187140	1	63788730	63790797	3	2	42478	0.61098	0.2706	FOXD3
ENSG00000152795	4	83343717	83351294	28	7	42806	0.61097	0.27061	HNRNPDL
ENSG00000180425	11	114262165	114271139	23	5	42432	0.61062	0.27072	C11orf71
ENSG00000123843	1	207262187	207273338	19	5	42678	0.61053	0.27076	C4BPB
ENSG00000130270	19	1782074	1812275	57	12	42637	0.6105	0.27076	ATP8B3
ENSG00000205856	22	32544993	32555309	35	8	42845	0.61048	0.27077	C22orf42
ENSG00000172365	11	58189738	58190786	3	1	42904	0.61041	0.2708	OR5B2
ENSG00000176904	11	4880886	4881794	2	1	42781	0.61033	0.27082	OR51H1P
ENSG00000179038	11	66963391	66964638	2	1	42888	0.61018	0.27087	AP001885.1
ENSG00000140307	15	59930261	59949740	52	4	42162	0.60982	0.27099	GTF2A2
ENSG00000141543	17	78109013	78120982	38	9	42864	0.60974	0.27102	EIF4A3
ENSG00000170619	8	146066427	146079121	35	4	42612	0.60941	0.27113	COMMD5
ENSG00000153012	4	25000469	25032501	134	20	42765	0.60918	0.2712	LGI2
ENSG00000171735	1	6845384	7829766	2347	174	42742	0.60913	0.27122	CAMTA1
ENSG00000148082	9	91628060	91793682	456	37	42844	0.60906	0.27124	SHC3
ENSG00000170465	12	52862300	52867569	25	3	42887	0.60898	0.27127	KRT6C
ENSG00000139505	13	25802307	25862147	98	7	42861	0.60888	0.2713	MTMR6
ENSG00000221855	7	143174966	143175889	3	1	42809	0.60858	0.2714	TAS2R41
ENSG00000249016	5	54252063	54253674	12	2	41932	0.60851	0.27143	RP11-45H22.3
ENSG00000222046	1	32674695	32681797	9	4	42784	0.60806	0.27157	DCDC2B
ENSG00000069275	1	205681947	205719404	80	17	42886	0.60782	0.27165	NUCKS1
ENSG00000241563	1	10509776	10511959	3	1	42586	0.60778	0.27167	CORT
ENSG00000123358	12	52416616	52453291	75	18	42598	0.60759	0.27173	NR4A1
ENSG00000126861	17	29599031	29624557	25	3	42877	0.6076	0.27173	OMG
ENSG00000160505	19	56347944	56393220	135	27	42319	0.60758	0.27173	NLRP4
ENSG00000163424	3	118864997	118878889	45	9	42907	0.60737	0.2718	C3orf30
ENSG00000153485	14	93651296	93653434	2	1	42690	0.60722	0.27185	TMEM251
ENSG00000165629	10	7830092	7849778	50	6	42862	0.60717	0.27187	ATP5C1
ENSG00000155269	4	8560452	8621486	248	32	42611	0.60688	0.27197	GPR78
ENSG00000105198	19	40093164	40098116	8	5	42791	0.60685	0.27198	LGALS13
ENSG00000168140	16	4421849	4433529	23	5	42677	0.60669	0.27203	VASN
ENSG00000130758	19	40697651	40721482	31	8	42612	0.60643	0.27212	MAP3K10
ENSG00000101057	20	42295754	42345136	100	7	42854	0.60625	0.27218	MYBL2
ENSG00000182327	17	4692254	4693685	2	1	42161	0.60604	0.27224	GLTPD2
ENSG00000004468	4	15779898	15854853	220	19	42867	0.60599	0.27226	CD38
ENSG00000120029	10	103605356	103815950	256	21	42821	0.60596	0.27227	C10orf76
ENSG00000070061	9	111629797	111696396	280	23	42870	0.60589	0.27229	IKBKAP
ENSG00000147573	8	67039131	67087720	100	10	42862	0.60583	0.27231	TRIM55
ENSG00000267335	19	49526210	49540152	15	5	42338	0.60576	0.27234	CTB-60B18.6
ENSG00000065054	16	2075357	2089027	32	9	42375	0.6055	0.27242	SLC9A3R2
ENSG00000167765	19	52095036	52097630	14	5	42266	0.60532	0.27248	AC018755.1
ENSG00000184992	12	125478246	125515777	162	18	42475	0.60498	0.2726	BRI3BP
ENSG00000197706	12	55640982	55642086	7	2	42521	0.60489	0.27263	OR6C74
ENSG00000261603	3	46761073	46777919	60	4	42882	0.60465	0.27271	PRSS46
ENSG00000168679	1	110905470	110933704	46	10	42860	0.60451	0.27275	SLC16A4
ENSG00000122406	1	93297582	93307481	10	3	42696	0.60433	0.27281	RPL5
ENSG00000214063	11	842808	867116	45	11	42611	0.60433	0.27281	TSPAN4
ENSG00000169710	17	80036214	80056208	48	11	42637	0.60432	0.27282	FASN
ENSG00000205246	19	23945807	24010937	94	14	42864	0.60421	0.27285	RPSAP58
ENSG00000121446	1	182419256	182529734	333	15	42749	0.60415	0.27287	RGSL1
ENSG00000249751	5	138784245	138842328	4	2	42539	0.60413	0.27288	ECSCR
ENSG00000101132	20	52824386	52844591	42	9	42612	0.60403	0.27291	PFDN4
ENSG00000182749	1	26187701	26197744	5	1	42699	0.60384	0.27298	PAQR7
ENSG00000095464	10	95372345	95425767	143	20	42419	0.60365	0.27304	PDE6C
ENSG00000178234	7	151722759	151819425	94	3	42879	0.60311	0.27322	GALNT11
ENSG00000179709	19	56459198	56499995	158	23	42867	0.60291	0.27328	NLRP8
ENSG00000118523	6	132269316	132272513	1	1	42829	0.60275	0.27334	CTGF
ENSG00000140988	16	2012053	2014861	21	5	42754	0.60267	0.27337	RPS2
ENSG00000132026	19	12936292	12946242	13	3	42805	0.60245	0.27344	RTBDN
ENSG00000152382	1	166825747	166845564	63	7	42830	0.60238	0.27346	TADA1
ENSG00000171159	9	130922539	130926207	6	2	42856	0.60213	0.27354	C9orf16
ENSG00000183421	21	43159529	43187266	106	16	42816	0.60208	0.27356	RIPK4
ENSG00000163040	2	132285248	132291239	12	3	42661	0.6019	0.27362	CCDC74A
ENSG00000175309	5	177635498	177659792	97	17	42699	0.60187	0.27363	PHYKPL
ENSG00000161204	3	183903811	183911800	22	6	42778	0.60184	0.27364	ABCF3
ENSG00000076944	19	7701767	7712759	18	4	42760	0.60181	0.27365	STXBP2
ENSG00000186868	17	43971748	44105700	679	6	42872	0.60177	0.27366	MAPT
ENSG00000153253	2	165944032	166060577	255	19	42745	0.60149	0.27376	SCN3A
ENSG00000109182	4	48988264	49064098	92	5	42864	0.60127	0.27383	CWH43
ENSG00000163689	3	58703092	59035810	386	25	42804	0.60117	0.27386	C3orf67
ENSG00000168779	3	157814948	157824292	24	3	42818	0.60084	0.27397	SHOX2
ENSG00000176009	11	8959119	8964580	25	3	42882	0.60079	0.27399	ASCL3
ENSG00000174963	3	147103833	147124647	32	9	42871	0.6007	0.27402	ZIC4
ENSG00000007047	19	45582546	45808541	634	50	42749	0.60065	0.27404	MARK4
ENSG00000183145	21	38378450	38391959	34	6	42840	0.60063	0.27404	RIPPLY3
ENSG00000198574	1	162365056	162381928	57	7	42787	0.60056	0.27407	SH2D1B
ENSG00000197901	11	62703857	62752455	95	12	42876	0.60045	0.2741	SLC22A6
ENSG00000267059	19	1578338	1605444	15	2	42777	0.60042	0.27411	UQCR11
ENSG00000135205	7	76751751	76958850	601	30	42829	0.60032	0.27415	CCDC146
ENSG00000113525	5	131877136	131892530	12	2	42691	0.59983	0.27431	IL5
ENSG00000129214	17	7517382	7536700	35	8	42839	0.59975	0.27434	SHBG
ENSG00000134640	11	92702886	92718232	37	6	42795	0.59961	0.27438	MTNR1B
ENSG00000215455	21	45958864	45960078	3	1	42464	0.59937	0.27446	KRTAP10-1
ENSG00000158636	11	76155967	76264069	198	22	42779	0.59911	0.27455	C11orf30
ENSG00000011478	19	46195741	46207247	23	7	42704	0.59852	0.27475	QPCTL
ENSG00000182325	8	145579091	145583036	5	2	42873	0.59842	0.27478	FBXL6
ENSG00000176444	1	155232659	155248282	17	4	42854	0.59836	0.2748	CLK2
ENSG00000129048	3	132316081	132337811	35	9	42906	0.59795	0.27494	ACKR4
ENSG00000146399	6	132966123	132967142	3	2	42892	0.5979	0.27495	TAAR1
ENSG00000132773	1	45805342	45809647	5	3	42857	0.59758	0.27506	TOE1
ENSG00000136160	13	78469616	78493903	51	9	42871	0.59746	0.2751	EDNRB
ENSG00000157837	12	121200313	121342174	412	22	42895	0.59718	0.27519	SPPL3
ENSG00000258436	14	21058352	21058982	1	1	42933	0.59714	0.27521	RNASE12
ENSG00000163377	3	68780917	68981761	583	23	42785	0.59703	0.27524	FAM19A4
ENSG00000135537	6	108616098	108847999	297	18	42800	0.597	0.27525	LACE1
ENSG00000166716	15	85291866	85349659	114	16	42893	0.597	0.27525	ZNF592
ENSG00000006283	17	48638429	48704835	127	18	42617	0.59678	0.27533	CACNA1G
ENSG00000198538	19	53300662	53360853	213	31	42356	0.59673	0.27534	ZNF28
ENSG00000152464	10	15139179	15181817	162	20	42795	0.59671	0.27535	RPP38
ENSG00000197705	18	30252634	30353025	189	6	42504	0.59655	0.2754	KLHL14
ENSG00000129315	12	49082247	49110681	35	5	42771	0.59643	0.27544	CCNT1
ENSG00000185361	19	4639530	4655580	45	11	42581	0.59621	0.27552	TNFAIP8L1
ENSG00000136840	9	130670165	130679317	10	4	42380	0.59602	0.27558	ST6GALNAC4
ENSG00000132002	19	14625582	14640582	24	6	42798	0.59598	0.27559	DNAJB1
ENSG00000166855	15	65440557	65477680	25	5	42788	0.59575	0.27567	CLPX
ENSG00000175097	11	36597124	36619829	59	7	42915	0.59569	0.27569	RAG2
ENSG00000118473	1	66999066	67213982	737	26	42824	0.5955	0.27575	SGIP1
ENSG00000250264	6	32781544	32806599	211	27	42918	0.59542	0.27578	TAP2
ENSG00000230301	3	97983088	97984200	8	2	42806	0.5954	0.27579	OR5H6
ENSG00000187013	17	59489112	59490641	3	1	42892	0.59482	0.27598	C17orf82
ENSG00000174233	12	49159975	49182820	37	4	42360	0.59455	0.27607	ADCY6
ENSG00000100350	22	36883237	36903148	62	8	42880	0.59444	0.27611	FOXRED2
ENSG00000169727	17	80008567	80015346	11	3	42831	0.5942	0.27619	GPS1
ENSG00000132600	16	68344877	68392466	127	12	42830	0.59397	0.27627	PRMT7
ENSG00000266302	17	16593575	16707767	30	5	42680	0.59374	0.27634	RP11-219A15.1
ENSG00000155530	7	133812052	133949343	330	11	42848	0.59337	0.27647	LRGUK
ENSG00000006116	16	24266874	24374122	311	46	42786	0.59336	0.27647	CACNG3
ENSG00000111249	12	111471828	111788358	368	27	42811	0.59327	0.2765	CUX2
ENSG00000161682	17	42430583	42441243	12	5	42608	0.59292	0.27662	FAM171A2
ENSG00000082074	5	39105338	39274630	412	29	42795	0.59288	0.27663	FYB
ENSG00000162910	1	228294380	228297013	1	1	42934	0.59252	0.27675	MRPL55
ENSG00000220008	19	2289774	2308156	50	10	42351	0.59243	0.27678	LINGO3
ENSG00000173614	1	10003486	10045559	72	10	42863	0.59213	0.27688	NMNAT1
ENSG00000225526	3	12556433	12602558	139	15	42860	0.59206	0.2769	C3orf83
ENSG00000151135	12	107349497	107372556	44	9	42882	0.59198	0.27693	C12orf23
ENSG00000188321	19	9434448	9461838	56	5	42883	0.59189	0.27696	ZNF559
ENSG00000004478	12	2904119	2914576	8	3	42804	0.59177	0.277	FKBP4
ENSG00000130147	2	235860617	235964358	191	25	42696	0.59153	0.27708	SH3BP4
ENSG00000085788	8	38082736	38133076	42	5	42804	0.59149	0.27709	DDHD2
ENSG00000170647	11	100862811	100864663	11	3	42882	0.59139	0.27713	TMEM133
ENSG00000171853	2	3383446	3488865	295	25	42776	0.59136	0.27714	TRAPPC12
ENSG00000044012	1	42619092	42621495	9	4	42783	0.59115	0.27721	GUCA2B
ENSG00000259164	14	77564654	77691805	389	38	42721	0.59112	0.27722	RP11-463C8.4
ENSG00000188107	6	64429876	66417118	5475	120	42835	0.5911	0.27723	EYS
ENSG00000183520	1	38474930	38490496	20	7	42748	0.59106	0.27724	UTP11L
ENSG00000171490	16	11929056	11945442	33	5	42844	0.591	0.27726	RSL1D1
ENSG00000239605	2	47272677	47382517	480	52	42778	0.5909	0.2773	C2orf61
ENSG00000164615	5	134074191	134087847	12	5	42796	0.59081	0.27732	CAMLG
ENSG00000178773	16	89642176	89663654	69	17	42778	0.59075	0.27734	CPNE7
ENSG00000169508	13	99946784	99959659	23	8	42836	0.59024	0.27752	GPR183
ENSG00000180592	10	21802407	21814611	7	2	42805	0.59005	0.27758	SKIDA1
ENSG00000181408	17	80332153	80333462	2	1	42796	0.58995	0.27761	UTS2R
ENSG00000169599	2	69622882	69664760	91	6	42880	0.58989	0.27763	NFU1
ENSG00000233828	5	86512423	86534822	19	5	42804	0.58985	0.27764	AC008394.1
ENSG00000168811	3	159706537	159713806	15	4	42902	0.58933	0.27782	IL12A
ENSG00000243244	2	48756522	48826025	231	23	42777	0.58921	0.27786	STON1
ENSG00000261857	19	41277553	41283395	17	4	42892	0.58903	0.27792	MIA
ENSG00000121653	11	45907202	45928016	38	15	42736	0.58878	0.278	MAPK8IP1
ENSG00000178401	12	49740700	49751309	28	3	42860	0.58851	0.27809	DNAJC22
ENSG00000149257	11	75273101	75283828	33	4	42900	0.58844	0.27812	SERPINH1
ENSG00000162607	1	62901968	62917475	26	2	42829	0.58826	0.27818	USP1
ENSG00000142686	1	36179476	36185073	7	3	42863	0.58803	0.27826	C1orf216
ENSG00000179632	8	145159402	145162514	3	1	42890	0.58799	0.27827	MAF1
ENSG00000105281	19	47278140	47291851	34	8	42672	0.58791	0.2783	SLC1A5
ENSG00000110583	11	63706431	63724800	29	4	42837	0.58785	0.27832	NAA40
ENSG00000007237	17	9813926	10101868	857	117	42626	0.58772	0.27836	GAS7
ENSG00000176248	9	140069236	140082989	14	2	42582	0.58768	0.27837	ANAPC2
ENSG00000006534	11	67776048	67796744	49	5	42852	0.5877	0.27837	ALDH3B1
ENSG00000177374	17	1957448	1962981	9	4	42389	0.58747	0.27845	HIC1
ENSG00000152078	1	95582894	95663163	218	27	42848	0.58728	0.27851	TMEM56
ENSG00000138336	10	70320413	70454239	396	18	42794	0.58712	0.27856	TET1
ENSG00000273291	3	42850938	43097363	508	30	42820	0.58701	0.2786	KRBOX1
ENSG00000118514	6	135238528	135271260	51	7	42817	0.58676	0.27868	ALDH8A1
ENSG00000161267	3	197236654	197300194	191	22	42695	0.58664	0.27872	BDH1
ENSG00000197858	8	145137493	145141119	4	1	42624	0.58663	0.27873	GPAA1
ENSG00000186642	11	72287185	72385635	263	25	42837	0.58661	0.27873	PDE2A
ENSG00000151005	4	164392257	164395047	2	1	42907	0.58659	0.27874	TKTL2
ENSG00000160293	9	136627016	136857726	850	67	42678	0.58631	0.27883	VAV2
ENSG00000197961	19	9671029	9695209	50	3	42798	0.58631	0.27883	ZNF121
ENSG00000148572	10	64893050	64914783	40	9	42906	0.5863	0.27884	NRBF2
ENSG00000080166	13	95089558	95131936	143	18	42883	0.5863	0.27884	DCT
ENSG00000124785	6	5998232	6007200	26	5	42716	0.58625	0.27885	NRN1
ENSG00000055609	7	151832010	152133090	105	8	42841	0.58615	0.27889	KMT2C
ENSG00000168071	11	64107695	64125006	38	7	42736	0.58614	0.27889	CCDC88B
ENSG00000179673	17	45055523	45056614	1	1	42824	0.58607	0.27891	RPRML
ENSG00000167874	17	7758383	7759417	1	1	42934	0.58599	0.27894	TMEM88
ENSG00000167554	19	52839498	52871031	104	13	42741	0.58573	0.27903	ZNF610
ENSG00000164488	6	168693510	168720434	79	20	42530	0.5853	0.27917	DACT2
ENSG00000102763	13	42140973	42535256	942	46	42884	0.58499	0.27928	VWA8
ENSG00000168005	11	63580860	63595190	27	5	42499	0.58476	0.27936	C11orf84
ENSG00000042832	8	133879203	134147147	849	43	42795	0.58468	0.27938	TG
ENSG00000180116	12	40019969	40302102	603	27	42846	0.58422	0.27954	C12orf40
ENSG00000106952	9	117656003	117692697	99	7	42832	0.5841	0.27958	TNFSF8
ENSG00000099910	22	20783528	20850170	123	10	42797	0.58384	0.27967	KLHL22
ENSG00000078549	7	31092076	31151089	94	18	42643	0.58326	0.27986	ADCYAP1R1
ENSG00000179335	15	74890841	74932057	50	7	42882	0.58314	0.2799	CLK3
ENSG00000077684	4	129730779	129796379	80	16	42829	0.58273	0.28004	JADE1
ENSG00000186017	19	36936021	36980804	81	9	42879	0.58261	0.28008	ZNF566
ENSG00000198521	19	21987752	22034927	112	15	42859	0.58255	0.2801	ZNF43
ENSG00000009954	7	72854728	72936608	101	11	42859	0.58244	0.28013	BAZ1B
ENSG00000162722	1	248020501	248041507	90	12	42793	0.58215	0.28023	TRIM58
ENSG00000136003	12	108956358	108963160	18	4	42887	0.58215	0.28023	ISCU
ENSG00000249915	5	271736	353971	192	14	42772	0.58207	0.28026	PDCD6
ENSG00000136014	12	95910336	95945266	99	23	42812	0.58199	0.28029	USP44
ENSG00000181143	19	8959520	9092018	443	38	42814	0.58161	0.28041	MUC16
ENSG00000100324	22	39795746	39833065	49	5	42767	0.58147	0.28046	TAB1
ENSG00000164500	7	50135632	50199426	221	14	42789	0.58143	0.28048	C7orf72
ENSG00000164695	8	82644669	82671750	67	15	42837	0.58139	0.28049	CHMP4C
ENSG00000185662	5	171212876	171221602	20	5	42546	0.58132	0.28051	SMIM23
ENSG00000124688	6	43597277	43608689	17	5	42836	0.58126	0.28053	MAD2L1BP
ENSG00000183624	3	128997671	129025029	14	6	42572	0.58095	0.28064	HMCES
ENSG00000125247	13	101256181	101327347	192	14	42788	0.58073	0.28071	TMTC4
ENSG00000106588	7	42956460	42971822	28	3	42879	0.5807	0.28072	PSMA2
ENSG00000167315	18	47309869	47340330	62	11	42872	0.58064	0.28074	ACAA2
ENSG00000114541	3	69219141	69591734	1144	81	42813	0.5802	0.28089	FRMD4B
ENSG00000148334	9	130882972	130890741	4	2	42628	0.58015	0.28091	PTGES2
ENSG00000111412	12	117153593	117175875	58	13	42668	0.5801	0.28092	C12orf49
ENSG00000168397	2	242576628	242613272	49	10	42529	0.58007	0.28093	ATG4B
ENSG00000177191	19	41931264	41934635	6	2	42850	0.58002	0.28095	B3GNT8
ENSG00000206579	8	56014949	56454613	1164	73	42817	0.57991	0.28099	XKR4
ENSG00000105851	7	106505723	106547590	74	16	42900	0.5798	0.28102	PIK3CG
ENSG00000172660	17	34136459	34191619	93	8	42888	0.57959	0.28109	TAF15
ENSG00000198225	6	63921351	63922929	10	2	42858	0.57951	0.28112	FKBP1C
ENSG00000146373	6	125283691	125413779	240	39	42663	0.57942	0.28115	RNF217
ENSG00000078070	3	182733006	182833863	177	14	42854	0.57935	0.28118	MCCC1
ENSG00000108602	17	19641297	19652256	13	3	42839	0.57934	0.28118	ALDH3A1
ENSG00000161996	16	699311	717833	67	4	42874	0.57931	0.28119	WDR90
ENSG00000133065	1	205758221	205782876	58	13	42863	0.57915	0.28124	SLC41A1
ENSG00000143157	1	166808681	166825581	25	6	42745	0.5791	0.28126	POGK
ENSG00000120685	13	39584003	39612252	67	7	42874	0.57892	0.28132	PROSER1
ENSG00000092853	1	36185819	36235568	45	5	42854	0.57884	0.28135	CLSPN
ENSG00000136250	7	36552456	36764154	571	56	42794	0.5787	0.2814	AOAH
ENSG00000196502	16	28616903	28634946	28	6	42519	0.57865	0.28141	SULT1A1
ENSG00000090539	3	184097861	184108524	14	4	42570	0.57864	0.28142	CHRD
ENSG00000254873	11	118267810	118272610	7	3	42890	0.57848	0.28147	RP11-770J1.5
ENSG00000105737	19	42502473	42573650	37	8	42799	0.57844	0.28148	GRIK5
ENSG00000198887	9	72873937	72969804	213	17	42904	0.57833	0.28152	SMC5
ENSG00000244474	2	234627424	234681945	182	18	42880	0.57831	0.28153	UGT1A4
ENSG00000183562	11	3011093	3012563	1	1	42756	0.57825	0.28155	AC131971.1
ENSG00000149658	20	61826781	61847586	47	6	42796	0.57825	0.28155	YTHDF1
ENSG00000120694	13	31710762	31736525	54	6	42885	0.57807	0.28161	HSPH1
ENSG00000186881	9	107266455	107267547	9	3	42894	0.57772	0.28173	OR13F1
ENSG00000178573	16	79619740	79634611	9	5	42448	0.57756	0.28178	MAF
ENSG00000135404	12	56119107	56123491	4	2	42829	0.57693	0.28199	CD63
ENSG00000088782	20	138111	139804	10	1	42554	0.57691	0.282	DEFB127
ENSG00000197272	16	28510683	28523372	21	4	42799	0.57677	0.28205	IL27
ENSG00000115592	2	219687106	219696809	4	1	42642	0.57667	0.28208	PRKAG3
ENSG00000119685	14	76099968	76421421	558	20	42877	0.57654	0.28212	TTLL5
ENSG00000254206	16	29392675	29415350	2	1	42819	0.57643	0.28216	NPIPB11
ENSG00000122687	7	2273866	2281840	19	7	42858	0.57609	0.28228	FTSJ2
ENSG00000240224	2	234621638	234681945	219	19	42886	0.57603	0.2823	UGT1A5
ENSG00000167703	17	1472561	1532180	88	17	42494	0.57586	0.28235	SLC43A2
ENSG00000175646	16	11374693	11375207	2	1	42753	0.57533	0.28253	PRM1
ENSG00000197956	1	153507075	153508720	2	1	42834	0.57522	0.28257	S100A6
ENSG00000141759	18	77732867	77793949	162	15	42838	0.57502	0.28264	TXNL4A
ENSG00000180259	20	4711928	4721314	47	6	42774	0.57481	0.28271	PRNT
ENSG00000215695	1	15986364	15988217	3	2	42924	0.57476	0.28273	RSC1A1
ENSG00000168906	2	85766288	85772403	10	5	42859	0.57467	0.28276	MAT2A
ENSG00000259517	16	54279456	54304658	95	8	42831	0.57449	0.28282	RP11-324D17.1
ENSG00000183778	21	40928369	41045064	335	37	42813	0.57413	0.28294	B3GALT5
ENSG00000158019	2	28112808	28561768	864	43	42849	0.57411	0.28295	BRE
ENSG00000169035	19	51479729	51487355	8	2	42037	0.5739	0.28302	KLK7
ENSG00000198700	1	201798269	201853422	93	16	42840	0.57385	0.28303	IPO9
ENSG00000140600	15	84115980	84287495	387	53	42811	0.57379	0.28306	SH3GL3
ENSG00000174007	3	196433148	196439164	23	3	42842	0.57363	0.28311	CEP19
ENSG00000175445	8	19759228	19824769	247	19	42838	0.57344	0.28317	LPL
ENSG00000140006	14	64063757	64108579	92	7	42889	0.57341	0.28318	WDR89
ENSG00000146122	6	39760142	39872648	326	35	42765	0.57318	0.28326	DAAM2
ENSG00000074803	15	48483861	48596275	135	9	42845	0.57258	0.28346	SLC12A1
ENSG00000164597	7	106842000	107204959	692	18	42841	0.57253	0.28348	COG5
ENSG00000185087	15	98980391	99057611	220	19	42769	0.57222	0.28359	FAM169B
ENSG00000181577	6	43968317	43973695	25	5	42860	0.57211	0.28362	C6orf223
ENSG00000100246	22	39174513	39190203	18	5	42685	0.57178	0.28373	DNAL4
ENSG00000122692	9	33041762	33076665	96	13	42860	0.57169	0.28377	SMU1
ENSG00000226894	4	69054242	69083798	54	4	42856	0.57166	0.28378	TMPRSS11BNL
ENSG00000135249	7	105172532	105208124	69	8	42895	0.57162	0.28379	RINT1
ENSG00000077232	2	183580999	183659191	158	12	42877	0.57155	0.28381	DNAJC10
ENSG00000112984	5	137514408	137523404	10	4	42899	0.57142	0.28386	KIF20A
ENSG00000124523	6	13574816	13614790	58	10	42738	0.57141	0.28386	SIRT5
ENSG00000132467	4	71554196	71556267	3	2	42785	0.57135	0.28388	UTP3
ENSG00000204659	5	179105584	179107975	5	2	42755	0.57102	0.28399	CBY3
ENSG00000179695	12	55845998	55846936	1	1	42899	0.57099	0.284	OR6C2
ENSG00000158869	1	161185024	161190489	15	6	42646	0.57096	0.28401	FCER1G
ENSG00000145191	3	183852826	184402546	1547	137	42785	0.57083	0.28406	EIF2B5
ENSG00000158669	8	41434706	41482520	129	13	42882	0.57032	0.28423	AGPAT6
ENSG00000130706	20	60877149	60883918	14	4	42756	0.57026	0.28425	ADRM1
ENSG00000176396	19	40028890	40030870	6	3	42868	0.57019	0.28427	EID2
ENSG00000004897	17	45195069	45266788	144	20	42821	0.56988	0.28438	CDC27
ENSG00000239998	19	55084387	55099027	34	4	42879	0.56967	0.28445	LILRA2
ENSG00000071655	19	1576639	1592882	12	2	42852	0.56962	0.28447	MBD3
ENSG00000085998	1	46654354	46685977	49	9	42793	0.56942	0.28453	POMGNT1
ENSG00000095383	9	100961311	101017915	225	25	42884	0.56941	0.28454	TBC1D2
ENSG00000142102	11	289135	296107	9	3	42354	0.569	0.28468	ATHL1
ENSG00000124664	6	34505579	34524110	34	12	42797	0.56884	0.28473	SPDEF
ENSG00000243646	21	34638663	34669539	77	7	42738	0.56879	0.28475	IL10RB
ENSG00000233816	9	21367371	21368075	1	1	42929	0.56873	0.28477	IFNA13
ENSG00000146731	7	56119323	56131682	31	9	42855	0.56847	0.28486	CCT6A
ENSG00000135248	7	128349115	128371797	92	18	42889	0.56841	0.28488	FAM71F1
ENSG00000161960	17	7476024	7482323	17	5	42903	0.56832	0.28491	EIF4A1
ENSG00000100348	22	36863083	36878077	58	8	42870	0.5683	0.28492	TXN2
ENSG00000176383	12	122688090	122693499	12	3	42643	0.56826	0.28493	B3GNT4
ENSG00000108309	17	42385781	42396039	11	3	42647	0.56789	0.28505	RUNDC3A
ENSG00000122642	7	32997017	33046543	103	20	42547	0.5678	0.28508	FKBP9
ENSG00000183742	7	20174278	20257027	221	21	42777	0.56769	0.28512	MACC1
ENSG00000127922	7	96110938	96339203	463	26	42874	0.56761	0.28515	SHFM1
ENSG00000144227	2	139428342	139537918	302	33	42806	0.56759	0.28516	NXPH2
ENSG00000229117	12	56510370	56511727	2	1	42856	0.56753	0.28518	RPL41
ENSG00000167770	11	63753325	63769283	25	4	42801	0.56749	0.28519	OTUB1
ENSG00000216937	10	32735068	32863492	397	24	42905	0.56723	0.28528	CCDC7
ENSG00000168216	6	70385694	70507003	304	9	42780	0.5672	0.28529	LMBRD1
ENSG00000105339	8	142127377	142205907	151	29	42724	0.56687	0.2854	DENND3
ENSG00000127334	12	68042118	68059186	24	5	42823	0.56656	0.28551	DYRK2
ENSG00000254997	11	71259466	71260653	6	2	42007	0.56608	0.28567	KRTAP5-9
ENSG00000253457	8	30496117	30503581	13	4	42834	0.56495	0.28605	SMIM18
ENSG00000126860	17	29644578	29648902	7	1	42851	0.56492	0.28606	EVI2A
ENSG00000106638	7	72983262	72993121	22	7	42831	0.5649	0.28607	TBL2
ENSG00000108439	17	46018872	46025654	18	7	42843	0.56438	0.28625	PNPO
ENSG00000105997	7	27145803	27192200	106	15	42886	0.56428	0.28628	HOXA3
ENSG00000110931	12	121675497	121736111	160	26	42787	0.5642	0.28631	CAMKK2
ENSG00000237896	7	80804824	80828431	79	7	42845	0.56404	0.28636	AC005008.2
ENSG00000129518	14	34985135	35008916	65	8	42882	0.56406	0.28636	EAPP
ENSG00000105672	19	36132647	36135773	3	2	42864	0.56397	0.28639	ETV2
ENSG00000089123	20	13246709	13619587	848	40	42777	0.5638	0.28644	TASP1
ENSG00000174370	11	128769460	128775930	2	1	42573	0.56376	0.28646	C11orf45
ENSG00000136153	13	76194570	76434004	622	49	42859	0.56375	0.28646	LMO7
ENSG00000120647	12	498439	551811	105	17	42787	0.5637	0.28648	CCDC77
ENSG00000139675	13	53191605	53217919	72	4	42884	0.56328	0.28662	HNRNPA1L2
ENSG00000123444	11	47593749	47600567	2	1	42926	0.56305	0.2867	KBTBD4
ENSG00000198885	2	96991069	96994091	3	2	42698	0.56276	0.2868	ITPRIPL1
ENSG00000241685	7	98923521	98985787	100	11	42897	0.56264	0.28684	ARPC1A
ENSG00000162994	2	55401927	55459699	148	19	42874	0.56251	0.28688	CLHC1
ENSG00000125089	4	8183799	8243530	130	26	42244	0.56253	0.28688	SH3TC1
ENSG00000138771	4	77356253	77704406	923	54	42834	0.56223	0.28698	SHROOM3
ENSG00000184602	16	11762270	11773015	37	5	42621	0.56222	0.28698	SNN
ENSG00000204267	6	32789610	32806557	141	21	42913	0.56207	0.28703	TAP2
ENSG00000273003	11	64781654	64808042	80	11	42826	0.56167	0.28717	RP11-399J13.3
ENSG00000147439	8	22477931	22526661	117	13	42809	0.56108	0.28737	BIN3
ENSG00000167654	19	3879862	3928077	44	8	42601	0.56109	0.28737	ATCAY
ENSG00000177565	3	176737143	176915261	394	28	42799	0.56074	0.28749	TBL1XR1
ENSG00000269095	19	17346749	17366257	55	12	42793	0.5607	0.2875	AC010646.3
ENSG00000150867	10	22823778	23003484	465	25	42857	0.56064	0.28752	PIP4K2A
ENSG00000180539	9	139921916	139931234	21	4	42646	0.56043	0.28759	C9orf139
ENSG00000129422	8	17501304	17658426	809	53	42810	0.56039	0.28761	MTUS1
ENSG00000103852	15	99676528	99791428	285	22	42846	0.55998	0.28775	TTC23
ENSG00000167098	20	31571579	31592239	95	8	42778	0.55981	0.28781	SUN5
ENSG00000164466	5	174904065	174956745	185	14	42852	0.55976	0.28782	SFXN1
ENSG00000129245	17	7494548	7518189	34	8	42785	0.55974	0.28783	FXR2
ENSG00000159086	21	34106210	34144169	49	13	42844	0.55913	0.28804	PAXBP1
ENSG00000116649	1	11114641	11120081	7	2	42707	0.55909	0.28805	SRM
ENSG00000113141	5	140026643	140042064	23	3	42901	0.55889	0.28812	IK
ENSG00000198674	11	123864870	123865868	4	2	42914	0.55853	0.28824	OR10G6
ENSG00000080824	14	102547075	102606036	120	14	42829	0.55848	0.28826	HSP90AA1
ENSG00000138400	2	207602487	207630271	115	9	42905	0.55837	0.2883	MDH1B
ENSG00000011007	1	24069645	24088549	15	6	42641	0.5581	0.28839	TCEB3
ENSG00000204577	19	54720147	54746602	21	3	41827	0.5581	0.28839	LILRB3
ENSG00000244482	19	54720737	54746649	21	3	41827	0.5581	0.28839	LILRA6
ENSG00000186446	3	44771088	44778575	14	3	42864	0.55799	0.28843	ZNF501
ENSG00000107938	10	127408084	127452712	53	9	42805	0.55797	0.28843	EDRF1
ENSG00000138356	2	201450591	201541787	267	27	42851	0.55796	0.28844	AOX1
ENSG00000092201	14	21819631	21852425	58	5	42857	0.55778	0.2885	SUPT16H
ENSG00000169856	15	53049637	53083273	79	19	42670	0.55759	0.28856	ONECUT1
ENSG00000145642	5	63986135	64013917	45	9	42608	0.55746	0.28861	FAM159B
ENSG00000011485	19	46850251	46896238	109	15	42869	0.557	0.28876	PPP5C
ENSG00000140367	15	76135622	76193419	92	10	42838	0.55697	0.28877	UBE2Q2
ENSG00000183283	12	51632076	51665146	64	7	42752	0.55689	0.2888	DAZAP2
ENSG00000106258	7	99245817	99277621	35	9	42816	0.55681	0.28883	CYP3A5
ENSG00000147596	8	70963886	70983928	59	13	42721	0.55677	0.28884	PRDM14
ENSG00000131558	7	132937829	133751342	1345	34	42827	0.5567	0.28887	EXOC4
ENSG00000053747	18	21269407	21535030	397	16	42817	0.55667	0.28888	LAMA3
ENSG00000167104	20	31619454	31631853	36	6	42882	0.55666	0.28888	BPIFB6
ENSG00000124802	6	8073593	8102811	81	12	42886	0.55659	0.2889	EEF1E1
ENSG00000136869	9	120466610	120479149	25	8	42877	0.55658	0.28891	TLR4
ENSG00000087237	16	56995762	57017757	77	15	42796	0.55616	0.28905	CETP
ENSG00000132874	18	42792960	43263072	1386	92	42846	0.5557	0.28921	SLC14A2
ENSG00000135373	11	34642640	34682604	87	19	42768	0.5556	0.28924	EHF
ENSG00000181803	14	21108855	21109850	8	2	42890	0.55557	0.28925	OR6S1
ENSG00000160213	21	45192393	45196326	9	5	42593	0.55555	0.28926	CSTB
ENSG00000119125	9	74729511	74872109	278	27	42851	0.55533	0.28933	GDA
ENSG00000113361	5	31193857	31329253	256	29	42810	0.55528	0.28935	CDH6
ENSG00000152430	2	198591603	198651486	62	8	42848	0.55507	0.28942	BOLL
ENSG00000171714	11	22214722	22304903	119	7	42839	0.55504	0.28943	ANO5
ENSG00000140718	16	53737875	54155853	1186	98	42768	0.55493	0.28947	FTO
ENSG00000176895	11	4928600	4929538	4	2	42919	0.55455	0.2896	OR51A7
ENSG00000256222	20	55933496	55934878	8	1	42915	0.55432	0.28968	MTRNR2L3
ENSG00000168591	17	42264338	42269099	9	3	42868	0.55424	0.28971	TMUB2
ENSG00000159063	11	77811982	77850706	210	9	42858	0.5541	0.28976	ALG8
ENSG00000171033	8	79428374	79517502	190	17	42777	0.55402	0.28978	PKIA
ENSG00000162738	1	160370376	160398468	60	11	42729	0.55361	0.28992	VANGL2
ENSG00000163466	2	219081817	219119079	63	7	42838	0.55357	0.28994	ARPC2
ENSG00000150907	13	41129804	41240734	224	16	42847	0.55353	0.28995	FOXO1
ENSG00000127445	19	9945933	9960358	23	5	42843	0.55337	0.29001	PIN1
ENSG00000206527	3	123209667	123304032	223	15	42914	0.55304	0.29012	PTPLB
ENSG00000102802	13	31480328	31499709	52	13	42748	0.55296	0.29015	MEDAG
ENSG00000107018	9	5334969	5339873	14	3	42473	0.55291	0.29016	RLN1
ENSG00000174231	17	1553923	1588176	92	8	42884	0.55274	0.29022	PRPF8
ENSG00000150672	11	83166055	85338966	5658	169	42837	0.55266	0.29025	DLG2
ENSG00000268155	9	5077163	5084580	17	4	42829	0.55246	0.29032	AL161450.1
ENSG00000120088	17	43699267	43913194	956	9	42891	0.55225	0.29039	CRHR1
ENSG00000205693	12	27915671	27924209	32	3	42763	0.55216	0.29042	MANSC4
ENSG00000113761	5	176449697	176508190	181	13	42830	0.55211	0.29044	ZNF346
ENSG00000162576	1	1288069	1297157	23	3	42861	0.55191	0.2905	MXRA8
ENSG00000008405	12	107385142	107487607	222	17	42895	0.55176	0.29056	CRY1
ENSG00000188959	9	112952328	112970469	64	12	42773	0.55167	0.29059	C9orf152
ENSG00000205085	7	128312342	128326929	53	7	42902	0.55143	0.29067	FAM71F2
ENSG00000167291	17	77906142	78009647	151	38	42494	0.5513	0.29071	TBC1D16
ENSG00000113448	5	58264865	59817947	3590	149	42826	0.55096	0.29083	PDE4D
ENSG00000075399	16	89773542	89787394	33	11	42771	0.55057	0.29096	VPS9D1
ENSG00000107077	9	6720863	7175648	1873	98	42748	0.55042	0.29102	KDM4C
ENSG00000165416	13	53226844	53275044	123	6	42889	0.55017	0.2911	SUGT1
ENSG00000052841	11	43380482	43516483	272	24	42900	0.55	0.29116	TTC17
ENSG00000268628	20	19738296	19738679	1	1	42873	0.54997	0.29117	AL121761.2
ENSG00000205143	9	34621376	34628104	13	5	42807	0.54971	0.29126	ARID3C
ENSG00000104728	8	1772142	1906807	539	72	42702	0.54957	0.29131	ARHGEF10
ENSG00000126603	16	4364762	4389598	43	12	42670	0.54917	0.29144	GLIS2
ENSG00000250722	5	42799982	42887494	218	22	42794	0.54867	0.29162	SEPP1
ENSG00000109756	4	160025330	160281321	438	31	42785	0.54863	0.29163	RAPGEF2
ENSG00000136770	10	22045466	22292698	316	16	42856	0.54855	0.29166	DNAJC1
ENSG00000125826	20	388142	411610	61	12	42537	0.54831	0.29174	RBCK1
ENSG00000099785	19	8478154	8503901	67	15	42693	0.54812	0.2918	2002-03-01
ENSG00000112195	6	41158015	41168932	41	8	42731	0.54795	0.29186	TREML2
ENSG00000122694	9	36136732	36163910	75	18	42719	0.54791	0.29188	GLIPR2
ENSG00000100568	14	68113792	68141548	58	10	42853	0.54785	0.2919	VTI1B
ENSG00000269711	19	7743387	7747740	5	2	42095	0.54762	0.29198	CTD-3214H19.16
ENSG00000273266	12	54447661	54449814	4	2	42780	0.54747	0.29203	HOXC4
ENSG00000166452	11	8932686	8941631	31	5	42852	0.54737	0.29206	AKIP1
ENSG00000179294	17	36827961	36831187	3	2	42858	0.54733	0.29208	C17orf96
ENSG00000143458	1	151043054	151098018	120	17	42838	0.54727	0.2921	GABPB2
ENSG00000135597	6	139224630	139309398	272	14	42888	0.5471	0.29216	REPS1
ENSG00000060982	12	24964295	25102393	496	48	42782	0.54705	0.29217	BCAT1
ENSG00000103522	16	27413483	27462115	146	31	42693	0.54707	0.29217	IL21R
ENSG00000168101	16	4743695	4745860	2	1	42880	0.54685	0.29224	NUDT16L1
ENSG00000166407	11	8245851	8290263	147	32	42693	0.54668	0.2923	LMO1
ENSG00000178171	2	131513008	131525707	6	1	42928	0.54655	0.29234	AMER3
ENSG00000162852	1	246729746	246831886	255	21	42750	0.5465	0.29236	CNST
ENSG00000106038	7	27282164	27290112	13	5	42888	0.54651	0.29236	EVX1
ENSG00000268519	12	77949297	77950568	4	1	42904	0.54641	0.29239	AC073528.1
ENSG00000123610	2	152214106	152236560	53	6	42876	0.54623	0.29245	TNFAIP6
ENSG00000105974	7	116164839	116201233	90	11	42872	0.54625	0.29245	CAV1
ENSG00000124588	6	2988221	3019996	178	20	42798	0.54614	0.29249	NQO2
ENSG00000205927	21	34398153	34401504	6	3	42567	0.54607	0.29251	OLIG2
ENSG00000142046	19	41856816	41889988	71	10	42744	0.54604	0.29252	TMEM91
ENSG00000122025	13	28577411	28674729	358	16	42791	0.54589	0.29257	FLT3
ENSG00000137731	11	117671559	117699413	87	20	42734	0.54569	0.29264	FXYD2
ENSG00000100600	14	93170152	93215047	67	14	42562	0.54557	0.29268	LGMN
ENSG00000111737	12	120532899	120555306	62	12	42775	0.54528	0.29278	RAB35
ENSG00000197938	3	98001732	98002676	3	1	42922	0.54517	0.29282	OR5H2
ENSG00000221819	16	90095316	90096309	6	2	42852	0.54465	0.293	C16orf3
ENSG00000145451	4	175558065	175750465	694	52	42707	0.54447	0.29306	GLRA3
ENSG00000126214	14	104028233	104167888	318	19	42845	0.5443	0.29312	KLC1
ENSG00000240542	17	39344697	39346891	5	3	42787	0.54399	0.29322	KRTAP9-1
ENSG00000161955	17	7461609	7464925	5	3	42892	0.54389	0.29326	TNFSF13
ENSG00000166272	10	104503727	104576021	209	23	42842	0.54364	0.29334	WBP1L
ENSG00000108773	17	40265126	40273376	13	3	42749	0.5433	0.29346	KAT2A
ENSG00000134852	4	56294070	56413305	410	13	42899	0.54321	0.29349	CLOCK
ENSG00000181495	5	32788945	32791819	4	2	42796	0.54309	0.29353	AC026703.1
ENSG00000143443	1	151020216	151024462	2	1	42609	0.54307	0.29354	C1orf56
ENSG00000163491	3	27151576	27410951	740	22	42870	0.54302	0.29356	NEK10
ENSG00000106443	7	11013499	11209250	458	23	42782	0.54299	0.29357	PHF14
ENSG00000261701	16	72088522	72111145	46	9	42870	0.54295	0.29358	HPR
ENSG00000186113	11	55563032	55563976	6	3	42929	0.54269	0.29367	OR5D14
ENSG00000130943	22	46651560	46659219	27	3	42804	0.54239	0.29377	PKDREJ
ENSG00000121570	3	109044988	109056419	28	4	42786	0.54238	0.29378	DPPA4
ENSG00000100170	22	32439019	32509016	181	11	42891	0.54228	0.29381	SLC5A1
ENSG00000135164	7	86781677	86825653	127	9	42903	0.54224	0.29383	DMTF1
ENSG00000166262	15	49619159	49913128	745	27	42895	0.54222	0.29383	FAM227B
ENSG00000149428	11	118914900	118927913	16	4	42806	0.54206	0.29389	HYOU1
ENSG00000147459	8	25042238	25275598	523	44	42820	0.54177	0.29399	DOCK5
ENSG00000079739	1	64058947	64125916	181	30	42794	0.54115	0.2942	PGM1
ENSG00000148187	9	125026882	125085743	23	2	42690	0.54116	0.2942	MRRF
ENSG00000037757	19	13875346	13885096	3	1	42711	0.54109	0.29422	MRI1
ENSG00000178537	3	48894369	48936426	32	6	42875	0.54089	0.29429	SLC25A20
ENSG00000221840	11	51411378	51412448	4	1	42909	0.54087	0.2943	OR4A5
ENSG00000072849	17	5374571	5390131	43	11	42872	0.54076	0.29434	DERL2
ENSG00000101188	20	61340189	61394123	160	22	42505	0.54071	0.29436	NTSR1
ENSG00000173226	3	121488610	121553926	200	13	42874	0.54064	0.29438	IQCB1
ENSG00000182858	22	50293877	50312106	72	6	42897	0.54033	0.29448	ALG12
ENSG00000013810	4	1723227	1746898	134	13	42904	0.54005	0.29458	TACC3
ENSG00000249437	5	70264310	70320941	3	2	42437	0.54001	0.29459	NAIP
ENSG00000140465	15	75011883	75017951	6	3	42882	0.54002	0.29459	CYP1A1
ENSG00000011600	19	36395303	36399197	8	2	42901	0.5398	0.29467	TYROBP
ENSG00000142327	2	241505221	241520789	35	11	42659	0.53952	0.29476	RNPEPL1
ENSG00000161547	17	74730197	74733456	2	1	42866	0.53951	0.29477	SRSF2
ENSG00000154764	3	13857755	13921618	219	34	42779	0.53947	0.29478	WNT7A
ENSG00000087495	20	58152564	58422766	807	58	42745	0.53934	0.29483	PHACTR3
ENSG00000220201	19	10415479	10420556	10	4	42737	0.53911	0.29491	ZGLP1
ENSG00000164675	7	123092454	123175131	119	15	42894	0.5389	0.29498	IQUB
ENSG00000142875	1	84543745	84704181	224	21	42840	0.53883	0.295	PRKACB
ENSG00000214193	1	36771988	36790484	16	4	42768	0.5388	0.29501	SH3D21
ENSG00000183513	2	99215773	99224978	18	2	42880	0.53878	0.29502	COA5
ENSG00000103343	16	3451235	3459370	19	5	42853	0.53876	0.29502	ZNF174
ENSG00000172568	5	156768608	156772729	16	5	42925	0.53857	0.29509	FNDC9
ENSG00000104447	8	116420724	116821899	494	24	42740	0.53854	0.2951	TRPS1
ENSG00000104324	8	97657455	98161882	707	50	42819	0.53849	0.29512	CPQ
ENSG00000005469	7	86974997	87029111	106	15	42715	0.53769	0.29539	CROT
ENSG00000184408	7	119913722	120390385	785	34	42873	0.53762	0.29542	KCND2
ENSG00000144120	2	120436743	120444083	30	4	42900	0.5375	0.29546	TMEM177
ENSG00000268351	11	69587254	69587718	1	1	42049	0.53724	0.29555	AP001888.1
ENSG00000088320	20	30063096	30072708	12	4	42606	0.53717	0.29558	REM1
ENSG00000131059	20	31805116	31815564	11	6	42747	0.53707	0.29561	BPIFA3
ENSG00000256500	14	104029299	104152261	281	17	42840	0.53705	0.29562	RP11-73M18.2
ENSG00000167130	9	131843379	131852717	7	2	42840	0.53701	0.29563	DOLPP1
ENSG00000135972	2	105654441	105716418	215	8	42859	0.53683	0.29569	MRPS9
ENSG00000132122	1	48761044	48937845	299	26	42833	0.53681	0.2957	SPATA6
ENSG00000168411	16	74655292	74700779	150	16	42880	0.53634	0.29586	RFWD3
ENSG00000125813	20	21686297	21696620	8	2	42868	0.53626	0.29589	PAX1
ENSG00000163781	3	133317019	133380737	183	18	42853	0.53607	0.29595	TOPBP1
ENSG00000143919	2	44589089	44999731	1003	35	42820	0.536	0.29598	CAMKMT
ENSG00000143297	1	157483167	157522310	69	7	42724	0.53592	0.29601	FCRL5
ENSG00000181790	8	143530791	143626370	176	30	42521	0.5359	0.29601	BAI1
ENSG00000174807	11	66081958	66084515	2	1	42799	0.53592	0.29601	CD248
ENSG00000221953	1	247273462	247275719	8	3	42689	0.53564	0.2961	C1orf229
ENSG00000171855	9	21077104	21077943	1	1	42927	0.53507	0.2963	IFNB1
ENSG00000187811	11	71292956	71318487	25	5	42547	0.53507	0.2963	AP000867.1
ENSG00000174744	11	66104804	66112596	14	4	42867	0.53496	0.29634	BRMS1
ENSG00000147669	8	101162812	101166230	6	2	42740	0.53466	0.29644	POLR2K
ENSG00000124839	2	238482965	238510257	131	19	42712	0.53451	0.29649	RAB17
ENSG00000120709	5	137667624	137685416	38	9	42886	0.5344	0.29653	FAM53C
ENSG00000197535	15	52599480	52821247	529	13	42855	0.53404	0.29666	MYO5A
ENSG00000187210	9	79034752	79122332	310	26	42826	0.53372	0.29677	GCNT1
ENSG00000166295	10	73975787	73995618	13	5	42761	0.53371	0.29677	ANAPC16
ENSG00000198553	13	50589390	50595058	13	4	42919	0.53371	0.29677	KCNRG
ENSG00000219492	4	9385743	9390709	19	3	42156	0.53364	0.2968	RP11-1396O13.13
ENSG00000169871	7	100728720	100735017	22	6	42818	0.53343	0.29687	TRIM56
ENSG00000171759	12	103230663	103352188	388	25	42784	0.5334	0.29688	PAH
ENSG00000147679	8	117778742	117861702	204	30	42799	0.53335	0.2969	UTP23
ENSG00000171772	10	135367404	135382876	95	3	42871	0.53326	0.29693	SYCE1
ENSG00000146414	6	146185381	146285559	143	8	42796	0.53312	0.29698	SHPRH
ENSG00000136536	2	160569000	160627538	211	17	42899	0.53294	0.29704	2007-03-01
ENSG00000141582	17	77806955	77813228	4	1	42428	0.53286	0.29706	CBX4
ENSG00000237787	3	153202284	153220486	66	8	42869	0.53277	0.2971	C3orf79
ENSG00000139223	12	48866448	48866843	2	1	42934	0.53271	0.29712	ANP32D
ENSG00000169126	10	28064115	28287977	480	27	42808	0.53191	0.29739	ARMC4
ENSG00000108823	17	48241575	48253292	29	7	42781	0.5319	0.2974	SGCA
ENSG00000115194	2	27476552	27498685	26	5	42804	0.53185	0.29742	SLC30A3
ENSG00000183828	14	105639275	105647660	18	2	42744	0.53132	0.2976	NUDT14
ENSG00000092199	14	21677295	21737653	85	7	42853	0.53122	0.29763	HNRNPC
ENSG00000136888	9	117350026	117360653	20	7	42802	0.53086	0.29776	ATP6V1G1
ENSG00000088727	3	47269516	47324941	59	8	42822	0.53075	0.2978	KIF9
ENSG00000169876	7	100663353	100702020	86	13	42807	0.5305	0.29788	MUC17
ENSG00000073614	12	389295	498620	269	12	42871	0.53014	0.29801	KDM5A
ENSG00000119913	10	114043493	114064793	47	13	42751	0.53012	0.29802	TECTB
ENSG00000179580	16	2016824	2018976	10	2	42873	0.52998	0.29806	RNF151
ENSG00000106080	7	30050203	30066300	26	5	42882	0.52994	0.29808	FKBP14
ENSG00000143797	2	8992820	9143942	212	14	42885	0.52968	0.29817	MBOAT2
ENSG00000167779	12	53491220	53496129	6	3	42453	0.5296	0.29819	IGFBP6
ENSG00000215717	1	109632425	109639556	24	6	42791	0.52939	0.29827	TMEM167B
ENSG00000117090	1	160577890	160617085	64	11	42841	0.52935	0.29828	SLAMF1
ENSG00000124356	2	74056086	74100786	95	12	42734	0.52934	0.29828	STAMBP
ENSG00000168014	11	73723763	73882255	261	20	42874	0.52933	0.29829	C2CD3
ENSG00000080224	3	96533425	97471304	1097	56	42801	0.52928	0.2983	EPHA6
ENSG00000080511	19	10123925	10132955	43	7	42565	0.5292	0.29833	RDH8
ENSG00000198399	2	24425733	24583583	312	17	42889	0.52919	0.29834	ITSN2
ENSG00000177807	1	160007257	160040038	56	11	42667	0.52878	0.29848	KCNJ10
ENSG00000108405	17	3799886	3819794	23	4	42460	0.52869	0.29851	P2RX1
ENSG00000166211	12	101869199	101880775	28	7	42881	0.52863	0.29853	SPIC
ENSG00000072682	5	131527531	131631008	245	22	42812	0.52837	0.29862	P4HA2
ENSG00000140093	14	94749650	94759608	31	7	42909	0.52806	0.29873	SERPINA10
ENSG00000011143	17	56282803	56296966	16	5	42645	0.52772	0.29885	MKS1
ENSG00000121413	19	58595205	58629794	144	11	42662	0.52744	0.29894	ZSCAN18
ENSG00000158104	12	122277433	122301502	57	7	42823	0.52732	0.29899	HPD
ENSG00000187753	9	88835180	88874572	70	11	42808	0.52728	0.299	C9orf153
ENSG00000117118	1	17345217	17380665	110	10	42822	0.52722	0.29902	SDHB
ENSG00000179636	14	21492268	21504435	12	4	42762	0.52714	0.29905	TPPP2
ENSG00000188487	11	15133970	15268754	414	45	42776	0.52701	0.29909	INSC
ENSG00000095574	10	124750322	124768333	47	10	42843	0.52691	0.29913	IKZF5
ENSG00000076650	19	33571786	33621448	127	8	42889	0.5269	0.29913	GPATCH1
ENSG00000233822	6	27806323	27823487	20	5	42901	0.52672	0.29919	HIST1H2BN
ENSG00000140632	16	4853204	4897343	127	19	42798	0.52656	0.29925	GLYR1
ENSG00000115226	2	27714750	27718112	4	1	42931	0.52652	0.29926	FNDC4
ENSG00000140459	15	74630100	74660081	58	11	42901	0.52619	0.29938	CYP11A1
ENSG00000081026	1	113933371	114228545	519	26	42714	0.52596	0.29946	MAGI3
ENSG00000141971	19	17516531	17544533	95	11	42737	0.52586	0.29949	MVB12A
ENSG00000067208	1	92974253	93257961	550	14	42888	0.52564	0.29957	EVI5
ENSG00000142700	1	50883222	50889172	2	1	42766	0.52541	0.29965	DMRTA2
ENSG00000197992	12	10183276	10218565	53	7	42864	0.52523	0.29971	CLEC9A
ENSG00000143537	1	155023042	155035252	21	7	42701	0.52516	0.29974	ADAM15
ENSG00000188324	12	55688072	55689016	2	1	42872	0.52512	0.29975	OR6C6
ENSG00000111581	12	69080514	69136785	131	17	42876	0.52505	0.29977	NUP107
ENSG00000253293	7	27210210	27219880	6	2	42714	0.52476	0.29987	HOXA10
ENSG00000137745	11	102813724	102826463	29	5	42904	0.52462	0.29992	MMP13
ENSG00000182359	11	105921825	105948492	46	8	42846	0.52458	0.29994	KBTBD3
ENSG00000101146	20	55926066	55954267	90	6	42876	0.52444	0.29999	RAE1
ENSG00000123178	13	50486842	50510626	40	6	42908	0.52428	0.30004	SPRYD7
ENSG00000185261	5	93488671	93954309	651	67	42749	0.52415	0.30009	KIAA0825
ENSG00000160446	9	131483148	131486406	3	2	42593	0.52404	0.30013	ZDHHC12
ENSG00000167165	2	234600253	234681946	283	18	42885	0.52367	0.30025	UGT1A6
ENSG00000139517	13	28120050	28194541	244	26	42868	0.52366	0.30026	LNX2
ENSG00000065427	16	75661622	75682541	74	13	42852	0.52366	0.30026	KARS
ENSG00000196305	9	94972489	95056038	182	16	42908	0.5236	0.30028	IARS
ENSG00000148343	9	131798900	131834361	23	6	42800	0.52358	0.30029	FAM73B
ENSG00000157654	9	112542589	112934792	1116	105	42784	0.52331	0.30038	PALM2-AKAP2
ENSG00000241978	9	112542769	112934792	1116	105	42784	0.52331	0.30038	AKAP2
ENSG00000175785	14	94184644	94254827	160	40	42696	0.52277	0.30057	PRIMA1
ENSG00000168131	6	27878963	27880174	2	1	42933	0.5224	0.30069	OR2B2
ENSG00000143515	1	154298029	154323783	53	8	42872	0.52232	0.30072	ATP8B2
ENSG00000055211	6	149887430	149912884	15	3	42735	0.52233	0.30072	GINM1
ENSG00000150676	11	85566144	85631064	196	16	42868	0.52232	0.30072	CCDC83
ENSG00000184277	15	102161847	102192594	50	13	42831	0.52231	0.30073	TM2D3
ENSG00000196911	6	117002350	117063029	84	10	42866	0.52224	0.30075	KPNA5
ENSG00000126266	19	35842445	35843367	1	1	42658	0.52224	0.30075	FFAR1
ENSG00000160633	19	5623046	5668489	76	11	42870	0.52209	0.3008	SAFB
ENSG00000240204	7	129142320	129152773	22	7	42654	0.52203	0.30082	SMKR1
ENSG00000164543	7	43622357	43666385	140	11	42778	0.52178	0.30091	STK17A
ENSG00000138035	2	55861400	55921045	212	26	42882	0.52157	0.30098	PNPT1
ENSG00000121058	17	55015548	55038415	47	10	42726	0.52159	0.30098	COIL
ENSG00000125746	19	46110252	46148887	94	15	42820	0.52154	0.301	EML2
ENSG00000137558	8	75736772	75767264	76	12	42877	0.52143	0.30103	PI15
ENSG00000128000	19	40534167	40562116	51	4	42908	0.52144	0.30103	ZNF780B
ENSG00000100068	22	25747385	25801344	26	3	42703	0.52105	0.30117	LRP5L
ENSG00000122481	1	95699711	95712781	38	11	42877	0.52072	0.30128	RWDD3
ENSG00000128789	18	12658737	12725739	161	12	42888	0.52072	0.30128	PSMG2
ENSG00000198336	17	45277812	45301045	42	11	42811	0.52071	0.30129	MYL4
ENSG00000104524	8	144686083	144691943	19	5	42866	0.52049	0.30136	PYCRL
ENSG00000235268	11	94758422	94760760	4	2	42704	0.52037	0.3014	KDM4E
ENSG00000221937	7	142919130	142920162	1	1	42907	0.52031	0.30142	TAS2R40
ENSG00000132821	20	36531499	36573752	122	18	42666	0.52025	0.30144	VSTM2L
ENSG00000158615	1	204372515	204380919	9	4	42407	0.52015	0.30148	PPP1R15B
ENSG00000100983	20	33516236	33543620	34	5	42854	0.52014	0.30148	GSS
ENSG00000144560	3	11597544	11762220	489	42	42767	0.52008	0.3015	VGLL4
ENSG00000171222	20	34541539	34547394	16	4	42861	0.51976	0.30162	SCAND1
ENSG00000221955	3	124801480	124998021	654	69	42762	0.5197	0.30163	SLC12A8
ENSG00000165813	10	115880621	115933979	98	10	42851	0.51961	0.30167	C10orf118
ENSG00000118257	2	206546714	206662857	155	31	42658	0.51942	0.30173	NRP2
ENSG00000133111	13	37393361	37403241	9	2	42828	0.51941	0.30174	RFXAP
ENSG00000033100	7	150929575	150935908	16	4	42868	0.51923	0.3018	CHPF2
ENSG00000198099	4	100044808	100078949	200	8	42884	0.5191	0.30184	ADH4
ENSG00000071203	11	60260251	60274903	60	4	42846	0.51877	0.30196	MS4A12
ENSG00000154548	6	89805678	89827800	59	8	42860	0.51851	0.30205	SRSF12
ENSG00000187688	17	16318856	16340317	60	9	42772	0.51825	0.30214	TRPV2
ENSG00000214517	11	73882144	73965748	124	10	42879	0.51764	0.30235	PPME1
ENSG00000148225	9	116075502	116102578	61	11	42895	0.51758	0.30238	WDR31
ENSG00000144366	2	189156396	189460653	590	23	42882	0.51754	0.30239	GULP1
ENSG00000165269	9	33384765	33402643	17	4	42348	0.51752	0.3024	AQP7
ENSG00000181873	1	228353516	228369958	19	5	42775	0.51749	0.30241	IBA57
ENSG00000169436	8	139600478	139926249	827	78	42740	0.51729	0.30248	COL22A1
ENSG00000179950	8	144898514	144912029	28	7	42749	0.51716	0.30252	PUF60
ENSG00000197136	11	65383244	65404910	27	8	42847	0.51677	0.30266	PCNXL3
ENSG00000161860	19	13009600	13030090	27	6	42832	0.51672	0.30267	SYCE2
ENSG00000185818	4	2061239	2070816	11	1	42831	0.51668	0.30269	NAT8L
ENSG00000155640	10	98741041	98745582	5	3	42890	0.51637	0.3028	C10orf12
ENSG00000125571	2	113670548	113676459	39	3	42925	0.51618	0.30286	IL37
ENSG00000164818	7	766338	829190	210	15	42839	0.51589	0.30297	HEATR2
ENSG00000099942	22	21271714	21308037	74	6	42882	0.51582	0.30299	CRKL
ENSG00000170545	12	51638342	51664674	53	6	42795	0.5158	0.303	SMAGP
ENSG00000113441	5	96271098	96373219	246	16	42901	0.51576	0.30301	LNPEP
ENSG00000137252	6	55039050	55147418	331	21	42858	0.5154	0.30314	HCRTR2
ENSG00000143294	1	156720402	156770607	119	15	42888	0.51512	0.30323	PRCC
ENSG00000118271	18	29171689	29178974	10	3	42891	0.51454	0.30344	TTR
ENSG00000118246	2	207630081	207657233	61	10	42884	0.51429	0.30352	FASTKD2
ENSG00000092067	14	23586513	23588825	7	4	42782	0.51422	0.30355	CEBPE
ENSG00000126856	16	90122974	90158480	96	11	42751	0.51417	0.30356	PRDM7
ENSG00000159212	21	36041688	36090525	96	11	42827	0.514	0.30362	CLIC6
ENSG00000100156	22	38474141	38480100	14	5	42667	0.51384	0.30368	SLC16A8
ENSG00000114529	3	111805182	111849851	126	10	42863	0.51331	0.30387	C3orf52
ENSG00000163092	2	167744997	168116263	1147	34	42901	0.5132	0.3039	XIRP2
ENSG00000175137	1	249104648	249120832	21	3	42632	0.51306	0.30396	SH3BP5L
ENSG00000130311	19	17420327	17434110	54	10	42890	0.51282	0.30404	DDA1
ENSG00000105323	19	41768401	41813503	55	5	42753	0.51279	0.30405	HNRNPUL1
ENSG00000168056	11	65306276	65326401	19	5	42849	0.51274	0.30407	LTBP3
ENSG00000187758	4	100197524	100212185	33	8	42899	0.51269	0.30408	ADH1A
ENSG00000203760	6	126661320	126670021	10	4	42841	0.51251	0.30415	CENPW
ENSG00000131848	19	56732681	56879752	339	45	42741	0.51233	0.30421	ZSCAN5A
ENSG00000148153	9	115446206	115480516	60	8	42834	0.51219	0.30426	INIP
ENSG00000169885	1	1846266	1848735	10	3	42757	0.5121	0.30429	CALML6
ENSG00000139180	12	4758261	4798454	125	17	42841	0.512	0.30433	NDUFA9
ENSG00000185482	12	57637236	57644976	8	3	42826	0.51196	0.30434	STAC3
ENSG00000178974	14	55738021	55828636	205	11	42885	0.51185	0.30438	FBXO34
ENSG00000170448	4	47849257	47916653	162	14	42893	0.51158	0.30447	NFXL1
ENSG00000174547	11	66202546	66234209	27	8	42869	0.51159	0.30447	MRPL11
ENSG00000006015	19	18699495	18703146	10	3	42656	0.51144	0.30452	C19orf60
ENSG00000168710	1	110527308	110566357	24	10	42646	0.51139	0.30454	AHCYL1
ENSG00000132286	11	6502677	6505909	7	2	42858	0.51113	0.30463	TIMM10B
ENSG00000255529	15	57884231	58074960	529	56	42783	0.51109	0.30464	POLR2M
ENSG00000151577	3	113847499	113918254	192	25	42896	0.5106	0.30482	DRD3
ENSG00000101040	20	45837859	45985567	164	23	42700	0.51055	0.30483	ZMYND8
ENSG00000119865	2	68511303	68547183	58	14	42702	0.51039	0.30489	CNRIP1
ENSG00000139874	14	38677204	38682272	11	3	42763	0.51008	0.305	SSTR1
ENSG00000120256	6	150139934	150186199	21	7	42663	0.50985	0.30508	LRP11
ENSG00000166188	16	58028572	58034357	11	3	42865	0.50979	0.3051	ZNF319
ENSG00000077800	7	72742167	72772634	56	5	42888	0.50967	0.30514	FKBP6
ENSG00000099822	19	589893	617159	9	4	42084	0.50954	0.30519	HCN2
ENSG00000171532	17	37759789	37766030	6	2	42634	0.50949	0.3052	NEUROD2
ENSG00000179195	12	124456392	124499986	77	8	42779	0.50948	0.30521	ZNF664
ENSG00000155897	8	131792547	132054672	891	51	42879	0.50943	0.30522	ADCY8
ENSG00000112799	6	6588341	6655216	296	42	42716	0.5094	0.30523	LY86
ENSG00000104325	8	91013633	91064320	108	10	42863	0.50942	0.30523	DECR1
ENSG00000214978	17	9694544	9725388	85	11	42556	0.50908	0.30535	RP11-477N12.3
ENSG00000166479	18	66340925	66382535	111	7	42893	0.50883	0.30543	TMX3
ENSG00000178074	2	200775979	200820658	88	13	42892	0.5088	0.30545	C2orf69
ENSG00000196865	10	115614420	115676953	53	13	42794	0.50792	0.30575	NHLRC2
ENSG00000114993	2	74652963	74669549	11	3	42729	0.50783	0.30579	RTKN
ENSG00000077009	19	3933101	3942414	3	1	42708	0.50781	0.30579	NMRK2
ENSG00000170500	2	100889753	100939195	155	8	42777	0.50771	0.30583	LONRF2
ENSG00000176472	19	44029649	44040282	20	6	42732	0.50766	0.30585	ZNF575
ENSG00000104825	19	39390340	39399533	28	8	42612	0.50751	0.3059	NFKBIB
ENSG00000197776	14	50159823	50219870	56	11	42786	0.50744	0.30592	KLHDC1
ENSG00000106603	7	43648055	43769316	346	14	42901	0.50742	0.30593	COA1
ENSG00000071054	2	102313312	102511149	301	19	42873	0.50718	0.30602	MAP4K4
ENSG00000129277	17	34430983	34433014	9	1	42659	0.50715	0.30603	CCL4
ENSG00000131409	19	51020149	51071302	90	22	42574	0.50712	0.30603	LRRC4B
ENSG00000176022	1	1167629	1170421	7	2	42897	0.50708	0.30605	B3GALT6
ENSG00000120756	3	142315229	142432506	238	19	42852	0.50685	0.30613	PLS1
ENSG00000132554	8	100973164	101143496	270	22	42747	0.50683	0.30614	RGS22
ENSG00000016864	3	52728505	52740048	12	2	42876	0.5065	0.30625	GLT8D1
ENSG00000188373	10	85933494	85945050	32	8	42823	0.50617	0.30637	C10orf99
ENSG00000180346	4	90033968	90036050	4	1	42917	0.50587	0.30647	TIGD2
ENSG00000132801	20	44486256	44507761	68	7	42905	0.50582	0.30649	ZSWIM3
ENSG00000014914	1	149900543	149908791	12	2	42587	0.50574	0.30652	MTMR11
ENSG00000168813	19	32836500	32878573	82	13	42837	0.50574	0.30652	ZNF507
ENSG00000169224	1	247670360	247740992	216	37	42769	0.50561	0.30657	GCSAML
ENSG00000165623	10	13263767	13276334	39	13	42438	0.50532	0.30667	UCMA
ENSG00000176884	9	140032842	140063207	26	5	42581	0.50517	0.30672	GRIN1
ENSG00000179242	20	59827482	60515673	2188	194	42676	0.50454	0.30694	CDH4
ENSG00000186088	7	76940068	77045717	302	22	42882	0.50442	0.30698	GSAP
ENSG00000186377	1	47427036	47516423	150	13	42803	0.5043	0.30702	CYP4X1
ENSG00000162723	1	159921282	159924044	10	3	42749	0.50429	0.30703	SLAMF9
ENSG00000133800	11	10578513	10633236	150	22	42792	0.50412	0.30709	LYVE1
ENSG00000123454	9	136501482	136524466	123	25	42806	0.50407	0.30711	DBH
ENSG00000112972	5	43289497	43313614	41	3	42894	0.50403	0.30712	HMGCS1
ENSG00000175018	10	127265091	127371713	154	15	42731	0.50397	0.30714	TEX36
ENSG00000187372	5	140593509	140596993	7	3	42814	0.5038	0.3072	PCDHB13
ENSG00000154227	15	100940600	101085200	623	26	42835	0.50379	0.3072	CERS3
ENSG00000132437	7	50526134	50633154	495	26	42895	0.50363	0.30726	DDC
ENSG00000258928	14	52382863	52385289	4	2	42883	0.50357	0.30728	RP11-463J10.2
ENSG00000141469	18	43304092	43332485	115	7	42898	0.50358	0.30728	SLC14A1
ENSG00000198028	19	9577183	9609283	77	2	42833	0.50359	0.30728	ZNF560
ENSG00000166471	11	9302201	9336327	91	10	42807	0.50346	0.30732	TMEM41B
ENSG00000115216	2	27650657	27665126	16	3	42870	0.50331	0.30737	NRBP1
ENSG00000112486	6	167525295	167553184	83	14	42771	0.50308	0.30746	CCR6
ENSG00000197937	19	53627325	53662328	33	15	42516	0.5027	0.30759	ZNF347
ENSG00000143512	1	222695602	222721445	92	6	42648	0.50265	0.30761	HHIPL2
ENSG00000148672	10	88810243	88854623	92	13	42829	0.50247	0.30767	GLUD1
ENSG00000163464	2	219027568	219031718	5	2	42922	0.50226	0.30774	CXCR1
ENSG00000145331	4	100467866	100485189	55	9	42909	0.50212	0.30779	TRMT10A
ENSG00000087502	12	29490285	29534122	79	9	42862	0.50207	0.30781	ERGIC2
ENSG00000126709	1	27992572	27998729	9	2	42836	0.50186	0.30788	IFI6
ENSG00000198121	9	113635543	113800981	470	33	42811	0.50184	0.30789	LPAR1
ENSG00000188306	3	169539710	169555563	39	8	42764	0.50178	0.30791	LRRIQ4
ENSG00000165792	14	21457929	21465189	10	4	42378	0.5016	0.30797	METTL17
ENSG00000162494	1	13801445	13840543	56	12	42585	0.50154	0.30799	LRRC38
ENSG00000104783	19	44270685	44285409	39	11	42457	0.50064	0.30831	KCNN4
ENSG00000134717	1	52521797	52556388	44	8	42833	0.50052	0.30835	BTF3L4
ENSG00000264116	18	73118967	73130995	32	8	42861	0.50054	0.30835	RP11-321M21.3
ENSG00000136929	9	100689073	100707138	27	4	42868	0.50048	0.30837	HEMGN
ENSG00000175619	11	48238344	48239314	6	3	42894	0.50041	0.30839	OR4B1
ENSG00000072756	3	3168600	3192563	76	10	42824	0.50027	0.30844	TRNT1
ENSG00000170871	4	6783102	6885897	103	13	42711	0.49985	0.30859	KIAA0232
ENSG00000242028	15	44088340	44095241	7	3	42792	0.49974	0.30863	HYPK
ENSG00000182175	15	93586636	93632433	139	23	42480	0.49952	0.30871	RGMA
ENSG00000167825	11	55702932	55703876	8	2	42918	0.49942	0.30874	OR5I1
ENSG00000197147	1	89990395	90063423	142	16	42868	0.49925	0.3088	LRRC8B
ENSG00000182836	5	41307056	41510730	445	34	42862	0.49913	0.30884	PLCXD3
ENSG00000107164	9	133454352	133513739	116	16	42822	0.49896	0.3089	FUBP3
ENSG00000099256	10	25137536	25241533	344	32	42820	0.4989	0.30892	PRTFDC1
ENSG00000152082	2	130939310	130948302	15	2	42250	0.49888	0.30893	MZT2B
ENSG00000164047	3	48264837	48266981	1	1	42885	0.49874	0.30898	CAMP
ENSG00000164111	4	122589110	122618268	116	16	42856	0.49873	0.30898	ANXA5
ENSG00000135736	16	57546090	57570511	63	10	42823	0.49873	0.30898	CCDC102A
ENSG00000132128	1	46726868	46769280	37	11	42790	0.49868	0.309	LRRC41
ENSG00000188163	9	140138036	140142222	5	2	42901	0.49857	0.30904	FAM166A
ENSG00000104660	8	29952914	30034724	178	16	42867	0.49821	0.30917	LEPROTL1
ENSG00000135519	12	49932940	49952091	36	5	42797	0.49791	0.30927	KCNH3
ENSG00000073910	13	32605437	32870794	730	56	42789	0.49791	0.30927	FRY
ENSG00000065057	16	2089816	2097867	8	3	42806	0.49783	0.3093	NTHL1
ENSG00000135392	12	56214744	56224608	12	5	42758	0.49782	0.30931	DNAJC14
ENSG00000255833	5	134779908	134788089	34	8	42908	0.49778	0.30932	TIFAB
ENSG00000142235	19	48988528	49016446	52	7	42856	0.49777	0.30932	LMTK3
ENSG00000073584	17	38781214	38804760	32	6	42800	0.49742	0.30945	SMARCE1
ENSG00000174516	11	66234216	66244808	15	3	42860	0.49728	0.3095	PELI3
ENSG00000253320	8	103876528	103990104	299	28	42842	0.4972	0.30952	KB-1507C5.2
ENSG00000188425	19	46416475	46418036	4	2	42850	0.49708	0.30957	NANOS2
ENSG00000185873	4	69092371	69111438	29	4	42840	0.49703	0.30958	TMPRSS11B
ENSG00000272897	20	34220262	34262466	86	8	42907	0.49669	0.3097	RP1-309K20.6
ENSG00000269064	1	179443716	179457805	110	8	42922	0.49651	0.30977	AL160286.1
ENSG00000176890	18	657604	673578	52	4	42852	0.49634	0.30983	TYMS
ENSG00000100678	14	70510934	70655787	561	35	42834	0.49602	0.30994	SLC8A3
ENSG00000176473	14	100842755	100996640	191	25	42775	0.49573	0.31004	WDR25
ENSG00000085274	3	169490619	169507504	16	3	42855	0.49569	0.31005	MYNN
ENSG00000232268	11	4615037	4616243	6	2	42886	0.49567	0.31006	OR52I1
ENSG00000170439	12	56075330	56078395	4	2	42505	0.49562	0.31008	METTL7B
ENSG00000161055	5	180017103	180018540	2	1	42871	0.4956	0.31009	SCGB3A1
ENSG00000090615	12	133345495	133405444	195	23	42863	0.49544	0.31014	GOLGA3
ENSG00000182308	4	41983713	41988476	11	3	42918	0.4953	0.31019	DCAF4L1
ENSG00000171877	15	44162962	44487450	373	14	42852	0.49522	0.31022	FRMD5
ENSG00000205328	12	55794214	55795289	2	1	42934	0.49498	0.31031	OR6C65
ENSG00000183977	3	20021453	20053822	115	15	42834	0.49458	0.31045	PP2D1
ENSG00000188396	1	45271585	45272957	2	1	42735	0.49409	0.31062	TCTEX1D4
ENSG00000168385	2	242254515	242293442	83	12	42875	0.49406	0.31063	2002-09-01
ENSG00000184860	16	82031221	82045093	11	6	42428	0.49406	0.31063	SDR42E1
ENSG00000161526	17	73663196	73704142	48	7	42802	0.49401	0.31065	SAP30BP
ENSG00000173011	4	7043626	7059679	38	6	42755	0.49376	0.31074	TADA2B
ENSG00000183654	5	16067248	16180871	158	19	42480	0.4937	0.31076	2011-03-01
ENSG00000174099	12	65672423	65882024	280	19	42841	0.49356	0.31081	MSRB3
ENSG00000175265	15	34671269	34880704	115	17	42528	0.49283	0.31107	GOLGA8A
ENSG00000179361	15	74833518	74890472	75	7	42872	0.4927	0.31111	ARID3B
ENSG00000050405	12	50569571	50677329	119	8	42867	0.49257	0.31116	LIMA1
ENSG00000188191	7	588834	767287	273	26	42702	0.49241	0.31121	PRKAR1B
ENSG00000115350	2	75185619	75197255	28	8	42786	0.49241	0.31122	POLE4
ENSG00000222014	2	130737235	130740311	3	1	42394	0.4924	0.31122	RAB6C
ENSG00000149295	11	113280318	113346413	168	22	42854	0.49228	0.31126	DRD2
ENSG00000005001	16	2902728	2908171	12	4	42705	0.49219	0.31129	PRSS22
ENSG00000198569	9	140125209	140131006	11	4	42719	0.49205	0.31134	SLC34A3
ENSG00000111348	12	15094951	15114662	42	7	42769	0.49202	0.31135	ARHGDIB
ENSG00000108849	17	42018172	42019836	3	1	42881	0.49194	0.31138	PPY
ENSG00000164830	8	107282473	107764922	1183	53	42804	0.49181	0.31143	OXR1
ENSG00000134443	18	56887400	56898006	41	4	42903	0.49151	0.31153	GRP
ENSG00000163807	3	44779153	44803154	27	7	42871	0.49146	0.31155	KIAA1143
ENSG00000153767	3	120461484	120501916	79	16	42845	0.49144	0.31156	GTF2E1
ENSG00000125398	17	70117161	70122561	8	2	42856	0.49141	0.31157	SOX9
ENSG00000111450	12	131274145	131323811	122	8	42846	0.49133	0.3116	STX2
ENSG00000155465	14	23242431	23299029	166	21	42643	0.49119	0.31164	SLC7A7
ENSG00000115339	2	166604101	166651192	54	8	42699	0.49119	0.31165	GALNT3
ENSG00000143194	1	166958346	166991451	74	11	42831	0.49107	0.31169	MAEL
ENSG00000196357	19	36673188	36737159	161	14	42748	0.49073	0.31181	ZNF565
ENSG00000248511	4	93218402	93225329	5	2	42859	0.49068	0.31183	RP11-9B6.1
ENSG00000151657	10	7792925	7829990	108	15	42817	0.49068	0.31183	KIN
ENSG00000161010	5	179261436	179289173	70	11	42855	0.49038	0.31193	C5orf45
ENSG00000173838	17	60778675	60885705	240	19	42762	0.49039	0.31193	2010-03-01
ENSG00000130701	20	60985293	61002589	50	13	42507	0.49038	0.31193	RBBP8NL
ENSG00000107338	9	37919131	38069210	361	16	42831	0.49031	0.31196	SHB
ENSG00000136631	1	150039369	150117505	9	4	42549	0.48979	0.31214	VPS45
ENSG00000162775	1	110881128	110889299	8	3	42831	0.48963	0.3122	RBM15
ENSG00000258987	14	94405901	94410475	5	2	42879	0.48945	0.31226	RP11-131H24.4
ENSG00000173207	1	154947129	154951725	3	2	42648	0.4892	0.31235	CKS1B
ENSG00000168267	10	23481256	23483181	3	1	42904	0.48909	0.31239	PTF1A
ENSG00000100116	22	38203912	38213183	24	4	42775	0.48907	0.31239	GCAT
ENSG00000243137	19	43696854	43711451	2	1	42432	0.48894	0.31244	PSG4
ENSG00000105609	19	54754263	54761164	4	1	42769	0.48839	0.31264	LILRB5
ENSG00000054938	11	74407474	74442430	77	19	42673	0.48826	0.31268	CHRDL2
ENSG00000170421	12	53290977	53343738	158	19	42789	0.48822	0.3127	KRT8
ENSG00000134108	3	5163905	5222596	110	7	42795	0.48817	0.31272	ARL8B
ENSG00000181007	19	36874022	36909558	60	7	42818	0.48801	0.31277	ZFP82
ENSG00000123342	12	56229217	56236750	4	2	42505	0.48761	0.31291	MMP19
ENSG00000126062	3	50392180	50397041	3	2	42870	0.48756	0.31293	TMEM115
ENSG00000174428	7	74508364	74565623	1	1	42564	0.48757	0.31293	GTF2IRD2B
ENSG00000187581	14	93813537	93814702	8	3	42924	0.48752	0.31295	COX8C
ENSG00000143126	1	109792641	109818372	71	13	42714	0.48699	0.31313	CELSR2
ENSG00000130948	9	98997588	99064434	176	25	42790	0.48699	0.31313	HSD17B3
ENSG00000171169	9	130823512	130830485	5	1	42681	0.48698	0.31313	NAIF1
ENSG00000031823	19	5916150	5978153	82	15	42823	0.48696	0.31314	RANBP3
ENSG00000186272	19	57922531	57933307	21	7	42873	0.48696	0.31314	ZNF17
ENSG00000180447	9	89559279	89562104	3	1	42812	0.48672	0.31323	GAS1
ENSG00000128881	15	43030932	43213007	192	24	42788	0.48635	0.31336	TTBK2
ENSG00000153086	2	135596117	135659604	98	5	42864	0.48626	0.31339	ACMSD
ENSG00000107140	9	35605367	35610038	5	2	42867	0.48583	0.31354	TESK1
ENSG00000167487	19	18747775	18781309	93	15	42832	0.48573	0.31358	KLHL26
ENSG00000145216	4	54243810	55161439	2345	124	42762	0.48548	0.31367	FIP1L1
ENSG00000014164	8	144519825	144623623	291	29	42713	0.48543	0.31369	ZC3H3
ENSG00000273294	5	33987279	34124633	212	21	42766	0.48532	0.31373	RP11-1084J3.4
ENSG00000156030	14	74181825	74256988	184	30	42838	0.48522	0.31376	ELMSAN1
ENSG00000256162	6	131148546	131158275	40	8	42882	0.48514	0.31379	SMLR1
ENSG00000110693	11	15987995	16761138	1335	51	42845	0.48511	0.3138	SOX6
ENSG00000071994	6	170884383	170893780	23	4	42869	0.48507	0.31381	PDCD2
ENSG00000144659	3	39424839	39438842	41	8	42849	0.48493	0.31386	SLC25A38
ENSG00000184232	11	120081475	120101041	67	11	42885	0.48489	0.31388	OAF
ENSG00000169900	16	31227283	31228680	1	1	42487	0.48484	0.3139	PYDC1
ENSG00000175166	3	184016497	184026842	20	6	42856	0.48477	0.31392	PSMD2
ENSG00000091844	6	153325594	153452384	398	20	42878	0.48477	0.31392	RGS17
ENSG00000148358	9	132815705	132902448	228	24	42851	0.48476	0.31392	GPR107
ENSG00000129465	14	24805227	24809251	16	2	42904	0.48477	0.31392	RIPK3
ENSG00000137075	9	36336393	36487545	212	27	42644	0.48471	0.31394	RNF38
ENSG00000080815	14	73603126	73690399	164	18	42904	0.48461	0.31398	PSEN1
ENSG00000127399	7	150019728	150035239	33	2	42877	0.48426	0.3141	LRRC61
ENSG00000268397	5	180682720	180684578	1	1	42934	0.48412	0.31415	AC008443.1
ENSG00000112697	6	75962640	75994684	48	4	42894	0.484	0.31419	TMEM30A
ENSG00000101367	20	31407699	31438211	73	15	42763	0.48393	0.31422	MAPRE1
ENSG00000160551	17	27717482	27878922	279	15	42864	0.48387	0.31424	TAOK1
ENSG00000214109	19	13890884	13900972	4	2	42547	0.4837	0.3143	AC008686.1
ENSG00000171403	17	39722096	39728310	10	2	42748	0.48336	0.31442	KRT9
ENSG00000130511	19	18529674	18545372	29	6	42775	0.48328	0.31445	SSBP4
ENSG00000204560	6	30620896	30640814	20	7	42890	0.48309	0.31451	DHX16
ENSG00000139117	12	39040624	39301232	500	24	42865	0.48311	0.31451	CPNE8
ENSG00000140299	15	59951345	59981733	120	4	42151	0.48299	0.31455	BNIP2
ENSG00000196141	2	201170604	201346986	408	41	42824	0.48294	0.31457	SPATS2L
ENSG00000064601	20	44518783	44527459	16	3	42898	0.48295	0.31457	CTSA
ENSG00000171861	17	685513	695749	27	6	42876	0.48274	0.31464	RNMTL1
ENSG00000265118	17	29632231	29645849	16	2	42834	0.48252	0.31472	CTD-2370N5.3
ENSG00000254986	11	66247484	66277130	53	4	42903	0.48242	0.31475	DPP3
ENSG00000013725	11	60739115	60787849	182	33	42779	0.48235	0.31478	CD6
ENSG00000173611	9	127704887	127905785	307	18	42865	0.48233	0.31479	SCAI
ENSG00000185088	15	63418071	63450220	106	13	42873	0.48151	0.31508	RPS27L
ENSG00000114650	3	47455203	47518616	53	7	42760	0.48135	0.31513	SCAP
ENSG00000025772	20	43570771	43589127	21	5	42771	0.48135	0.31513	TOMM34
ENSG00000198835	1	228337553	228347527	12	4	42834	0.48132	0.31515	GJC2
ENSG00000269526	19	53517174	53519375	2	1	42531	0.48106	0.31524	ERVV-1
ENSG00000070814	5	149737202	149779871	74	12	42740	0.48082	0.31532	TCOF1
ENSG00000164967	9	34610483	34612101	2	1	42917	0.48082	0.31532	RPP25L
ENSG00000136143	13	48510622	48612125	432	19	42892	0.48082	0.31532	SUCLA2
ENSG00000106245	7	99006264	99017239	25	6	42868	0.48056	0.31541	BUD31
ENSG00000164109	4	120976763	120988229	25	6	42741	0.48054	0.31542	MAD2L1
ENSG00000168903	5	180415845	180433727	21	4	42812	0.48044	0.31546	BTNL3
ENSG00000164061	3	49591922	49708978	131	14	42899	0.48023	0.31553	BSN
ENSG00000215788	1	6521211	6526255	8	2	42683	0.48021	0.31554	TNFRSF25
ENSG00000116191	1	178694300	178889238	353	19	42881	0.48011	0.31557	RALGPS2
ENSG00000203443	3	172034218	172039513	9	4	42787	0.48	0.31561	AC092964.1
ENSG00000166509	16	78056412	78100658	358	16	42782	0.47996	0.31563	CLEC3A
ENSG00000151304	5	121297656	121411265	172	9	42835	0.47981	0.31568	SRFBP1
ENSG00000186529	19	15751707	15773635	146	12	42863	0.47982	0.31568	CYP4F3
ENSG00000179292	11	66059341	66064135	7	4	42621	0.47964	0.31574	TMEM151A
ENSG00000143368	1	149895209	149900236	10	1	42632	0.47947	0.3158	SF3B4
ENSG00000139329	12	91496406	91505608	39	6	42899	0.47888	0.31601	LUM
ENSG00000155511	5	152869175	153193429	1069	60	42816	0.4788	0.31604	GRIA1
ENSG00000138613	15	63568217	63601325	75	15	42822	0.47871	0.31607	APH1B
ENSG00000166326	11	35684353	35829775	128	24	42826	0.47868	0.31608	TRIM44
ENSG00000212643	5	112227313	112228791	4	1	42925	0.47867	0.31609	ZRSR1
ENSG00000150556	2	149894621	150071776	515	36	42795	0.47862	0.3161	LYPD6B
ENSG00000065183	1	118472343	118509165	42	10	42869	0.4785	0.31615	WDR3
ENSG00000188707	7	150026938	150029808	3	1	42897	0.47837	0.31619	ZBED6CL
ENSG00000161082	19	3224701	3297074	147	12	42772	0.47822	0.31625	CELF5
ENSG00000145912	5	177576461	177580968	9	3	42798	0.47803	0.31631	NHP2
ENSG00000213853	16	10622279	10674555	167	35	42610	0.47786	0.31637	EMP2
ENSG00000115282	2	74710200	74722013	7	3	42841	0.4777	0.31643	TTC31
ENSG00000183762	22	29469066	29564321	276	25	42748	0.47771	0.31643	KREMEN1
ENSG00000164077	3	49946302	49967606	24	7	42833	0.47759	0.31647	MON1A
ENSG00000142515	19	51358171	51364020	41	9	42804	0.47741	0.31653	KLK3
ENSG00000138107	10	104238986	104262482	66	4	42907	0.47736	0.31655	ACTR1A
ENSG00000067533	1	218458629	218511325	69	3	42874	0.47732	0.31657	RRP15
ENSG00000150477	18	34409069	34812135	692	15	42861	0.47731	0.31657	KIAA1328
ENSG00000161016	8	146015150	146017972	4	2	42410	0.47714	0.31663	RPL8
ENSG00000167377	16	71481500	71496998	32	9	42810	0.4771	0.31665	ZNF23
ENSG00000143079	1	112938803	113006078	150	6	42869	0.47706	0.31666	CTTNBP2NL
ENSG00000179002	1	19166093	19186176	86	15	42718	0.47689	0.31672	TAS1R2
ENSG00000103253	16	776936	785525	20	3	42246	0.4769	0.31672	HAGHL
ENSG00000186207	1	152483320	152484653	3	1	42813	0.47666	0.3168	LCE5A
ENSG00000137825	15	41785591	41795747	13	4	42782	0.47653	0.31685	ITPKA
ENSG00000143125	1	110993822	110999976	20	5	42886	0.47625	0.31695	PROK1
ENSG00000106976	9	130965658	131017527	86	11	42688	0.47615	0.31698	DNM1
ENSG00000151876	5	41925356	41941845	20	5	42873	0.47602	0.31703	FBXO4
ENSG00000169629	2	113127669	113192065	6	3	42618	0.47595	0.31705	RGPD8
ENSG00000167232	19	23487793	23578362	242	11	42923	0.47595	0.31706	ZNF91
ENSG00000141682	18	57567180	57571538	7	4	42570	0.47572	0.31714	PMAIP1
ENSG00000181552	14	21236586	21239107	22	5	42813	0.47547	0.31723	EDDM3B
ENSG00000119760	2	27873679	27886676	8	3	42875	0.47517	0.31733	SUPT7L
ENSG00000136383	15	85359911	85416713	146	25	42864	0.47513	0.31735	ALPK3
ENSG00000116337	1	110158726	110174673	35	9	42852	0.47503	0.31738	AMPD2
ENSG00000131966	14	58666798	58701750	61	10	42729	0.47495	0.31741	ACTR10
ENSG00000196781	9	84198598	84304220	183	44	42596	0.4746	0.31754	TLE1
ENSG00000102974	16	67596310	67673086	95	15	42830	0.47455	0.31756	CTCF
ENSG00000161570	17	34198495	34207797	15	3	42911	0.47423	0.31767	CCL5
ENSG00000178297	19	2389769	2426237	185	19	42729	0.47397	0.31776	TMPRSS9
ENSG00000181656	1	101003693	101007574	8	3	42763	0.47379	0.31783	GPR88
ENSG00000180336	17	42733762	42767676	30	10	42879	0.4737	0.31786	C17orf104
ENSG00000172653	17	34181955	34195895	23	5	42874	0.47338	0.31797	C17orf66
ENSG00000172164	8	121547985	121825513	725	46	42851	0.47324	0.31802	SNTB1
ENSG00000213988	19	20188803	20237885	115	19	42615	0.47323	0.31802	ZNF90
ENSG00000152822	6	146348782	146758734	742	44	42839	0.47316	0.31805	GRM1
ENSG00000108509	17	4871287	4890960	51	10	42899	0.47295	0.31813	CAMTA2
ENSG00000186205	1	220960101	220987735	81	18	42663	0.47292	0.31814	2001-03-01
ENSG00000186393	17	38922490	38928414	12	4	42867	0.47291	0.31814	KRT26
ENSG00000213297	19	12242932	12267546	36	5	42857	0.47291	0.31814	ZNF625-ZNF20
ENSG00000183864	22	41829496	41843027	18	2	42916	0.4729	0.31814	TOB2
ENSG00000136521	3	179322478	179345435	28	4	42887	0.47278	0.31818	NDUFB5
ENSG00000249242	4	83404323	83483510	167	29	42711	0.4728	0.31818	TMEM150C
ENSG00000186575	22	29999545	30094587	142	21	42845	0.4727	0.31821	NF2
ENSG00000119684	14	75480467	75518235	50	5	42820	0.47269	0.31822	MLH3
ENSG00000076067	12	56915713	56984745	125	11	42757	0.47257	0.31826	RBMS2
ENSG00000204669	9	74666292	74687733	54	10	42777	0.47243	0.31831	C9orf57
ENSG00000133641	12	88427623	88443937	12	3	42883	0.47235	0.31834	C12orf29
ENSG00000121390	13	20248896	20357142	169	14	42872	0.47226	0.31837	PSPC1
ENSG00000163914	3	129247483	129254012	11	2	42889	0.47214	0.31841	RHO
ENSG00000126787	14	55614830	55658396	77	8	42858	0.47187	0.31851	DLGAP5
ENSG00000056097	5	32354456	32444867	233	23	42893	0.47182	0.31853	ZFR
ENSG00000185269	17	79910388	79919716	21	3	42847	0.47158	0.31861	NOTUM
ENSG00000164741	8	12940870	13373167	2117	72	42821	0.47157	0.31862	DLC1
ENSG00000148300	9	136271186	136283164	54	4	42869	0.4715	0.31864	REXO4
ENSG00000205268	8	66629745	66754557	287	20	42865	0.47136	0.31869	PDE7A
ENSG00000196408	16	2028918	2034193	29	5	42724	0.47136	0.31869	NOXO1
ENSG00000178750	3	93733213	93747454	10	2	42847	0.47122	0.31874	STX19
ENSG00000083896	4	69176105	69215807	61	12	42803	0.47108	0.31879	YTHDC1
ENSG00000162851	1	246703862	246729626	138	14	42648	0.47105	0.3188	TFB2M
ENSG00000101098	20	43380449	43438979	98	13	42723	0.47085	0.31887	RIMS4
ENSG00000169592	16	30006615	30017114	26	6	42868	0.47083	0.31888	INO80E
ENSG00000135632	2	73441350	73454365	27	8	42852	0.47053	0.31899	SMYD5
ENSG00000182591	21	32252966	32253874	1	1	42443	0.47045	0.31901	KRTAP11-1
ENSG00000197353	8	143831568	143833952	8	1	42763	0.47033	0.31906	LYPD2
ENSG00000172774	11	57982217	57983195	7	2	42923	0.47033	0.31906	OR1S1
ENSG00000114739	3	38495342	38534633	75	6	42868	0.47029	0.31907	ACVR2B
ENSG00000164048	3	48282590	48340743	83	6	42826	0.47031	0.31907	ZNF589
ENSG00000184144	1	205012325	205047627	132	17	42856	0.47013	0.31913	CNTN2
ENSG00000175143	1	248569296	248570405	1	1	42397	0.47009	0.31915	OR2T1
ENSG00000005981	7	95107756	95169544	185	27	42843	0.46979	0.31925	ASB4
ENSG00000175782	12	69139886	69187508	109	22	42800	0.46976	0.31926	SLC35E3
ENSG00000089280	16	31191431	31203127	4	2	42566	0.46975	0.31927	FUS
ENSG00000131781	1	146646930	146714700	291	14	42908	0.46965	0.3193	FMO5
ENSG00000102996	16	58059470	58080805	29	7	42788	0.46966	0.3193	MMP15
ENSG00000206075	18	61143994	61172318	116	8	42671	0.46956	0.31934	SERPINB5
ENSG00000206190	15	25922420	26110317	751	76	42746	0.46952	0.31935	ATP10A
ENSG00000102886	16	30116131	30125177	10	4	42487	0.4693	0.31943	GDPD3
ENSG00000010327	3	52529354	52558511	43	11	42771	0.46921	0.31946	STAB1
ENSG00000263155	15	57884139	57977562	286	27	42821	0.46919	0.31947	MYZAP
ENSG00000136653	1	206680879	206762616	186	26	42751	0.46875	0.31963	RASSF5
ENSG00000255423	3	73110810	73112488	7	1	42923	0.46865	0.31966	EBLN2
ENSG00000100056	22	19117792	19132197	22	3	42604	0.46848	0.31972	DGCR14
ENSG00000170855	12	120881764	120884215	1	1	42916	0.46831	0.31978	TRIAP1
ENSG00000126457	19	50179043	50192286	14	8	42679	0.46813	0.31985	PRMT1
ENSG00000146006	5	138204612	138211057	5	1	42923	0.46808	0.31986	LRRTM2
ENSG00000130997	4	2073645	2243848	358	10	42883	0.46804	0.31988	POLN
ENSG00000174206	12	64580096	64616076	41	8	42824	0.46768	0.32001	C12orf66
ENSG00000113492	5	34998206	35048198	173	19	42784	0.4673	0.32014	AGXT2
ENSG00000167693	17	702553	883010	504	65	42616	0.46724	0.32016	NXN
ENSG00000088205	2	118572226	118589955	51	10	42903	0.4672	0.32018	DDX18
ENSG00000167178	15	74392652	74430881	15	7	42705	0.4672	0.32018	ISLR2
ENSG00000090238	16	30103635	30108236	3	1	42684	0.46709	0.32022	YPEL3
ENSG00000182512	14	95999840	96011061	41	10	42833	0.4668	0.32032	GLRX5
ENSG00000122870	10	60272900	60591195	611	32	42627	0.4663	0.3205	BICC1
ENSG00000162104	16	4003388	4166186	561	62	42693	0.46624	0.32052	ADCY9
ENSG00000151445	14	77893018	77924295	60	10	42847	0.4662	0.32053	VIPAS39
ENSG00000101282	20	939095	982907	131	16	42808	0.46618	0.32054	RSPO4
ENSG00000135472	12	50260679	50298000	94	19	42707	0.46601	0.3206	FAIM2
ENSG00000169683	17	79981178	79989027	11	6	42731	0.46578	0.32069	LRRC45
ENSG00000088836	20	3208063	3219836	43	10	42568	0.46578	0.32069	SLC4A11
ENSG00000160055	1	32680073	32687972	11	4	42792	0.46574	0.3207	TMEM234
ENSG00000184881	11	5344541	5345582	9	2	42926	0.46529	0.32086	OR51B2
ENSG00000151062	12	1901123	2028002	321	28	42795	0.46529	0.32086	CACNA2D4
ENSG00000173918	17	77018896	77045870	73	7	42782	0.46525	0.32088	C1QTNF1
ENSG00000226104	19	10751715	10752093	1	1	42887	0.46524	0.32088	AC011475.1
ENSG00000151690	2	191273081	191373931	223	20	42838	0.46521	0.32089	MFSD6
ENSG00000173020	11	67033881	67054027	18	5	42867	0.46501	0.32096	ADRBK1
ENSG00000131732	5	80597409	80609116	28	6	42853	0.46477	0.32105	ZCCHC9
ENSG00000177981	12	48541571	48574996	86	13	42889	0.46477	0.32105	ASB8
ENSG00000163606	3	112640056	112693969	220	23	42896	0.46465	0.32109	CD200R1
ENSG00000132872	18	40847843	40857615	9	3	42738	0.46465	0.32109	SYT4
ENSG00000110665	11	2316875	2324279	41	7	42840	0.46434	0.3212	C11orf21
ENSG00000174946	3	150915619	150920988	8	2	42904	0.46431	0.32121	GPR171
ENSG00000160856	1	157644111	157670647	43	7	42884	0.46409	0.32129	FCRL3
ENSG00000188542	2	241499471	241503431	13	5	42781	0.464	0.32133	DUSP28
ENSG00000069702	1	92145902	92371892	699	56	42842	0.46394	0.32135	TGFBR3
ENSG00000203871	6	88106840	88109467	11	2	42907	0.46379	0.3214	C6orf164
ENSG00000172538	10	50339199	50342053	14	3	42921	0.46372	0.32142	FAM170B
ENSG00000132518	17	7905912	7923657	37	9	42752	0.46339	0.32154	GUCY2D
ENSG00000185988	19	1524073	1535455	44	7	42048	0.46287	0.32173	PLK5
ENSG00000144935	3	142442916	142526730	151	14	42877	0.46278	0.32176	TRPC1
ENSG00000131398	19	50815194	50836772	36	8	42716	0.46274	0.32178	KCNC3
ENSG00000113889	3	186435065	186461743	143	14	42819	0.46259	0.32183	KNG1
ENSG00000103319	16	22217603	22298554	126	14	42808	0.46193	0.32207	EEF2K
ENSG00000187672	3	55542336	56502391	2579	86	42828	0.46188	0.32208	ERC2
ENSG00000101255	20	361261	378203	24	10	42363	0.46182	0.32211	TRIB3
ENSG00000197753	6	35773070	35801651	55	6	42807	0.46176	0.32213	LHFPL5
ENSG00000108001	10	131633547	131762105	107	21	42670	0.46174	0.32213	EBF3
ENSG00000142867	1	85731931	85742773	34	11	42905	0.4612	0.32233	BCL10
ENSG00000136527	3	185633694	185655924	32	9	42756	0.46102	0.32239	TRA2B
ENSG00000089486	16	4560676	4588829	66	8	42811	0.46088	0.32244	CDIP1
ENSG00000132297	8	133073733	133123406	174	29	42878	0.46084	0.32246	HHLA1
ENSG00000166888	12	57489191	57525922	60	12	42804	0.46079	0.32248	STAT6
ENSG00000105607	19	13001840	13025021	30	5	42799	0.46072	0.3225	GCDH
ENSG00000180900	8	144873090	144897549	60	12	42779	0.46061	0.32254	SCRIB
ENSG00000196482	1	216676588	217311097	1964	142	42726	0.46046	0.32259	ESRRG
ENSG00000204138	1	28696114	28826881	356	10	42806	0.46016	0.3227	PHACTR4
ENSG00000215305	20	2821349	2847378	76	8	42750	0.46009	0.32272	VPS16
ENSG00000167371	16	29823177	29827201	5	2	42785	0.45991	0.32279	PRRT2
ENSG00000118491	6	144185573	144259483	156	25	42829	0.45973	0.32286	ZC2HC1B
ENSG00000164674	6	159071046	159185908	369	40	42810	0.45966	0.32288	SYTL3
ENSG00000184716	15	44086360	44092419	5	2	42748	0.45956	0.32291	SERINC4
ENSG00000179626	12	55944983	55946028	1	1	42881	0.45945	0.32295	OR6C4
ENSG00000261427	16	19125324	19184900	36	4	42854	0.45934	0.32299	CTD-2349B8.1
ENSG00000269679	18	77275812	77276057	1	1	42522	0.45923	0.32303	AC018445.1
ENSG00000106462	7	148504475	148581413	130	16	42736	0.459	0.32312	EZH2
ENSG00000112763	6	26458150	26476849	51	9	42896	0.45888	0.32316	BTN2A1
ENSG00000091136	7	107564244	107643700	134	21	42724	0.45875	0.32321	LAMB1
ENSG00000105290	19	36358801	36370693	18	1	42916	0.45866	0.32324	APLP1
ENSG00000175063	20	44441215	44445596	5	3	42920	0.45866	0.32324	UBE2C
ENSG00000188992	21	15481134	15583166	347	20	42800	0.4584	0.32333	LIPI
ENSG00000112183	6	17281577	17294106	20	6	42809	0.45832	0.32336	RBM24
ENSG00000140543	15	89054790	89089906	83	9	42849	0.45819	0.32341	DET1
ENSG00000185664	12	56347889	56367101	12	3	42590	0.45807	0.32345	PMEL
ENSG00000141524	17	76106539	76128488	43	16	42236	0.45801	0.32347	TMC6
ENSG00000224877	17	79213039	79215081	5	3	42518	0.45797	0.32349	C17orf89
ENSG00000161888	19	11242196	11266484	102	18	42847	0.4578	0.32355	SPC24
ENSG00000089558	17	40308909	40333296	25	6	42740	0.45749	0.32366	KCNH4
ENSG00000021762	11	3108346	3187969	387	46	42699	0.4574	0.32369	OSBPL5
ENSG00000169248	4	76954835	76962568	46	3	42925	0.4573	0.32373	CXCL11
ENSG00000197782	19	40575059	40596845	79	8	42878	0.45709	0.3238	ZNF780A
ENSG00000164332	5	158690089	158713044	38	8	42914	0.45695	0.32385	UBLCP1
ENSG00000163666	3	57231944	57260549	40	8	42852	0.45692	0.32386	HESX1
ENSG00000214106	7	154720208	154741618	45	5	42867	0.45694	0.32386	PAXIP1-AS2
ENSG00000161572	17	34261522	34270703	23	2	42713	0.45691	0.32387	LYZL6
ENSG00000132763	1	45965725	45976739	15	3	42791	0.45676	0.32392	MMACHC
ENSG00000105696	19	18718240	18731849	41	9	42622	0.45673	0.32393	TMEM59L
ENSG00000244122	2	234590584	234681945	325	19	42888	0.45672	0.32394	UGT1A7
ENSG00000205133	8	93895758	94029901	246	31	42843	0.45649	0.32402	TRIQK
ENSG00000170903	11	105866350	105893130	47	8	42840	0.45648	0.32402	MSANTD4
ENSG00000132669	20	19867165	19983101	322	39	42689	0.45647	0.32402	RIN2
ENSG00000137101	9	35609530	35646807	81	16	42698	0.45637	0.32406	CD72
ENSG00000198366	6	26020718	26021186	1	1	42880	0.45631	0.32408	HIST1H3A
ENSG00000078699	20	32077881	32237842	109	18	42788	0.45628	0.32409	CBFA2T2
ENSG00000105618	19	54618837	54635140	41	9	42717	0.45526	0.32446	PRPF31
ENSG00000100104	22	26879843	26890624	25	7	42861	0.45461	0.3247	SRRD
ENSG00000171533	11	75297963	75380165	145	15	42812	0.45455	0.32472	MAP6
ENSG00000235878	21	47612391	47613673	1	1	42932	0.45454	0.32472	AP001468.1
ENSG00000172640	12	48596081	48597170	11	2	42934	0.4543	0.32481	OR10AD1
ENSG00000256100	11	63742092	63755818	24	4	42718	0.45416	0.32486	AP000721.4
ENSG00000176102	11	33098734	33183917	196	15	42868	0.45404	0.3249	CSTF3
ENSG00000075415	12	98987369	98995946	15	6	42884	0.45393	0.32494	SLC25A3
ENSG00000090924	19	39903225	39919054	34	8	42724	0.45368	0.32503	PLEKHG2
ENSG00000244414	1	196788887	196801319	3	2	42702	0.45346	0.32511	CFHR1
ENSG00000182307	8	146277764	146281416	3	1	42761	0.45319	0.32521	C8orf33
ENSG00000109971	11	122928197	122933938	33	9	42835	0.45311	0.32524	HSPA8
ENSG00000142149	21	33245628	33416946	530	52	42781	0.4529	0.32531	HUNK
ENSG00000134962	4	39408473	39453156	131	25	42747	0.45249	0.32546	KLB
ENSG00000214642	6	49936390	49937338	1	1	42862	0.45248	0.32546	DEFB113
ENSG00000077782	8	38268656	38326352	74	14	42783	0.45243	0.32548	FGFR1
ENSG00000164920	8	99956631	99964332	6	2	42892	0.4521	0.3256	OSR2
ENSG00000212900	17	39155447	39156138	8	2	42790	0.45203	0.32562	KRTAP3-2
ENSG00000114698	3	145910126	145968966	220	18	42846	0.45199	0.32564	PLSCR4
ENSG00000052795	4	159690290	159829201	169	14	42831	0.45198	0.32564	FNIP2
ENSG00000146809	7	123207064	123277951	144	17	42827	0.45195	0.32565	ASB15
ENSG00000135960	2	109510927	109605828	200	26	42809	0.45172	0.32573	EDAR
ENSG00000178585	1	9908334	9970394	55	8	42598	0.45163	0.32577	CTNNBIP1
ENSG00000041982	9	117782806	117880536	292	27	42829	0.45126	0.3259	TNC
ENSG00000198353	12	54410715	54449813	65	10	42670	0.45115	0.32594	HOXC4
ENSG00000008988	8	56979854	56987069	22	4	42843	0.45114	0.32595	RPS20
ENSG00000203740	1	170115142	170136931	61	11	42863	0.45106	0.32597	METTL11B
ENSG00000126524	7	66452664	66460588	22	9	42576	0.45092	0.32602	SBDS
ENSG00000162642	1	85715639	85725355	27	10	42897	0.45087	0.32604	C1orf52
ENSG00000133665	10	82104501	82127829	77	10	42871	0.45088	0.32604	DYDC2
ENSG00000173705	3	33191537	33260707	211	21	42825	0.45081	0.32606	SUSD5
ENSG00000248469	5	175476681	175489024	1	1	42297	0.45081	0.32606	RP11-826N14.2
ENSG00000039319	5	79703832	79775169	140	9	42887	0.45064	0.32612	ZFYVE16
ENSG00000074410	15	63613577	63674360	135	23	42765	0.45064	0.32612	CA12
ENSG00000138629	15	74738318	74753523	21	3	42899	0.45055	0.32616	UBL7
ENSG00000270011	19	9434850	9493293	111	5	42889	0.45029	0.32625	ZNF559-ZNF177
ENSG00000007541	16	616995	634136	49	3	42797	0.45022	0.32628	PIGQ
ENSG00000185803	8	145577795	145584932	13	3	42672	0.45019	0.32629	SLC52A2
ENSG00000089053	12	121746048	121837699	199	25	42767	0.4501	0.32632	ANAPC5
ENSG00000100129	22	38244875	38285414	48	9	42781	0.45003	0.32635	EIF3L
ENSG00000187475	6	26107640	26108364	3	2	42928	0.44996	0.32637	HIST1H1T
ENSG00000166439	11	74459913	74553458	158	15	42865	0.4498	0.32643	RNF169
ENSG00000138311	10	64133951	64431771	889	73	42798	0.44972	0.32646	ZNF365
ENSG00000205442	9	24542950	24545944	9	3	42890	0.44957	0.32651	IZUMO3
ENSG00000196517	1	44457172	44497139	52	12	42643	0.44951	0.32653	SLC6A9
ENSG00000164418	6	101846664	102517958	1772	98	42793	0.44934	0.32659	GRIK2
ENSG00000167656	8	143866296	143868008	7	3	42834	0.44935	0.32659	LY6D
ENSG00000256646	7	42948872	42971773	46	3	42879	0.44925	0.32663	PSMA2
ENSG00000151948	12	129337972	129469509	405	55	42692	0.44878	0.32679	GLT1D1
ENSG00000164331	5	72848160	72861511	38	5	42379	0.44855	0.32688	ANKRA2
ENSG00000203730	1	182367252	182369751	7	2	42832	0.44844	0.32692	TEDDM1
ENSG00000054983	14	88304164	88460009	672	29	42851	0.44827	0.32698	GALC
ENSG00000112182	6	90636248	91006627	594	60	42793	0.44762	0.32721	BACH2
ENSG00000134463	10	11784365	11806069	64	8	42729	0.44759	0.32722	ECHDC3
ENSG00000167359	11	5461800	5462744	6	2	42918	0.44744	0.32728	OR51I1
ENSG00000064225	3	98451080	98540045	206	22	42818	0.44698	0.32745	ST3GAL6
ENSG00000100644	14	62162231	62214976	77	10	42851	0.44689	0.32748	HIF1A
ENSG00000168158	16	3405889	3406924	6	3	42887	0.44685	0.32749	OR2C1
ENSG00000185862	17	29630784	29641130	12	2	42841	0.4468	0.32751	EVI2B
ENSG00000167094	9	130478345	130493879	24	3	42861	0.44677	0.32752	TTC16
ENSG00000180104	5	443273	472052	101	10	42878	0.44658	0.32759	EXOC3
ENSG00000132781	1	45794835	45806142	16	7	42829	0.44634	0.32768	MUTYH
ENSG00000115540	2	198380295	198418423	42	7	42752	0.44631	0.32769	MOB4
ENSG00000130287	19	19322782	19363042	83	11	42784	0.44627	0.3277	NCAN
ENSG00000179698	8	145162629	145173218	19	3	42820	0.4462	0.32773	KIAA1875
ENSG00000166794	15	64448011	64455404	16	5	42850	0.44616	0.32774	PPIB
ENSG00000145555	5	16665395	16936372	634	78	42678	0.44604	0.32779	MYO10
ENSG00000267748	19	38779791	38795550	47	10	42828	0.44576	0.32789	CTB-102L5.4
ENSG00000186638	9	34252379	34329198	150	15	42896	0.44568	0.32791	KIF24
ENSG00000196639	3	11178779	11305243	315	35	42711	0.44561	0.32794	HRH1
ENSG00000101182	20	60711791	60718496	15	2	42839	0.44557	0.32795	PSMA7
ENSG00000059758	12	96672039	96794338	260	23	42879	0.44544	0.328	CDK17
ENSG00000140873	16	77281710	77469011	971	49	42773	0.44504	0.32815	ADAMTS18
ENSG00000180875	1	240652873	240775449	125	17	42651	0.44485	0.32821	GREM2
ENSG00000176945	3	195447753	195467994	13	4	42220	0.44459	0.32831	MUC20
ENSG00000196504	2	153508107	153574511	144	16	42875	0.44449	0.32834	PRPF40A
ENSG00000186074	17	72690452	72709117	24	5	42732	0.44438	0.32838	CD300LF
ENSG00000160791	3	46411633	46417697	16	4	42832	0.44389	0.32856	CCR5
ENSG00000105784	7	87256864	87461611	292	14	42885	0.44383	0.32858	RUNDC3B
ENSG00000113790	3	184908412	184999778	146	15	42863	0.44361	0.32866	EHHADH
ENSG00000144771	3	54952264	55001115	124	16	42804	0.44356	0.32868	LRTM1
ENSG00000129472	14	21927179	21945132	44	5	42842	0.4433	0.32877	RAB2B
ENSG00000137944	1	89401456	89458636	105	9	42833	0.44314	0.32883	CCBL2
ENSG00000099968	22	18111621	18213388	307	16	42828	0.44304	0.32887	BCL2L13
ENSG00000203691	1	225600404	225602040	3	1	42922	0.4429	0.32892	AC092811.1
ENSG00000117016	1	41086351	41131329	113	16	42878	0.44276	0.32897	RIMS3
ENSG00000142409	19	56598732	56632649	88	8	42883	0.44268	0.329	ZNF787
ENSG00000057149	18	61322431	61329197	11	4	42727	0.44248	0.32907	SERPINB3
ENSG00000164953	8	94767072	94831462	45	9	42811	0.44232	0.32913	TMEM67
ENSG00000154217	17	65373575	65693372	638	83	42699	0.4423	0.32914	PITPNC1
ENSG00000085719	8	87497059	87573726	224	21	42873	0.44218	0.32918	CPNE3
ENSG00000198576	8	143692405	143696833	15	3	42403	0.44214	0.32919	ARC
ENSG00000165271	9	33461439	33473928	29	8	42835	0.44209	0.32921	NOL6
ENSG00000155313	21	17102344	17252377	224	8	42854	0.44211	0.32921	USP25
ENSG00000198796	18	56148479	56296189	519	52	42801	0.44206	0.32922	ALPK2
ENSG00000136542	2	158114110	158170723	145	11	42805	0.44205	0.32923	GALNT5
ENSG00000136999	8	120428546	120436593	47	3	42905	0.44157	0.3294	NOV
ENSG00000137877	15	42140345	42186275	132	22	42764	0.4415	0.32942	SPTBN5
ENSG00000188629	19	9435021	9493293	109	5	42890	0.44147	0.32944	ZNF177
ENSG00000148154	9	114659046	114697649	157	25	42859	0.44126	0.32951	UGCG
ENSG00000140993	16	3348832	3355729	7	2	42651	0.44109	0.32957	TIGD7
ENSG00000143867	2	19551246	19558414	12	4	42827	0.44102	0.3296	OSR1
ENSG00000110917	12	121124672	121139667	41	10	42896	0.4409	0.32964	MLEC
ENSG00000205929	21	34162985	34186053	59	4	42874	0.44071	0.32971	C21orf62
ENSG00000132952	13	31191830	31233686	53	8	42826	0.44056	0.32977	USPL1
ENSG00000064726	15	83685174	83736106	118	17	42881	0.44033	0.32985	BTBD1
ENSG00000143375	1	151482986	151511168	38	9	42754	0.44019	0.3299	CGN
ENSG00000186812	18	32820994	32847097	41	11	42868	0.43993	0.32999	ZNF397
ENSG00000162711	1	247579458	247612410	128	28	42791	0.43992	0.33	NLRP3
ENSG00000029363	6	136578001	136610989	12	2	42812	0.43976	0.33005	BCLAF1
ENSG00000135336	6	88299839	88377169	183	17	42905	0.4397	0.33008	ORC3
ENSG00000157388	3	53528683	53847760	683	65	42800	0.43965	0.3301	CACNA1D
ENSG00000172578	3	183205319	183273477	135	14	42774	0.43964	0.3301	KLHL6
ENSG00000153898	1	85391268	85462796	226	16	42832	0.43962	0.33011	MCOLN2
ENSG00000170522	4	110967002	111120355	452	57	42737	0.43955	0.33013	ELOVL6
ENSG00000188986	9	140149625	140167998	17	3	42369	0.43912	0.33029	NELFB
ENSG00000132434	7	55433141	55501435	157	10	42835	0.4385	0.33051	LANCL2
ENSG00000165669	10	120065401	120101840	54	14	42808	0.43822	0.33061	FAM204A
ENSG00000174151	1	110036674	110045554	11	2	42520	0.43806	0.33067	CYB561D1
ENSG00000110031	11	58294344	58345693	85	13	42888	0.43807	0.33067	LPXN
ENSG00000101230	20	13202418	13281298	229	30	42697	0.43782	0.33076	ISM1
ENSG00000142279	19	34971874	34997258	59	12	42655	0.43771	0.3308	WTIP
ENSG00000137770	15	44719432	44821236	117	5	42901	0.43769	0.33081	CTDSPL2
ENSG00000257591	19	12251032	12267546	21	3	42837	0.43768	0.33081	ZNF625
ENSG00000133619	7	149411872	149431664	52	5	42858	0.43734	0.33093	KRBA1
ENSG00000203907	6	74078278	74104856	46	9	42810	0.43729	0.33095	OOEP
ENSG00000166133	15	40861499	40866659	9	3	42897	0.43716	0.331	RPUSD2
ENSG00000117322	1	207627575	207663240	79	11	42836	0.43698	0.33106	CR2
ENSG00000079313	19	1815248	1848452	60	7	42727	0.43683	0.33112	REXO1
ENSG00000144677	3	37903451	38025960	254	22	42821	0.4368	0.33113	CTDSPL
ENSG00000163608	3	112721287	112738708	34	8	42872	0.43662	0.33119	C3orf17
ENSG00000144026	2	95813075	95831158	8	3	42738	0.43661	0.3312	ZNF514
ENSG00000188735	12	122150658	122220907	169	17	42668	0.43653	0.33123	TMEM120B
ENSG00000162881	2	42989642	42991401	8	2	42776	0.43649	0.33124	OXER1
ENSG00000145882	5	148737570	148749216	13	4	42811	0.43642	0.33127	PCYOX1L
ENSG00000185955	7	100054238	100061894	3	1	42880	0.43641	0.33127	C7orf61
ENSG00000159363	1	17312453	17338423	47	9	42845	0.43624	0.33133	ATP13A2
ENSG00000071967	2	172378757	172414643	118	19	42869	0.4361	0.33138	CYBRD1
ENSG00000185272	21	15588451	15600693	63	10	42839	0.43608	0.33139	RBM11
ENSG00000187905	22	21400249	21418457	29	8	42554	0.43608	0.33139	AC002472.13
ENSG00000103266	16	730224	732870	4	2	42380	0.43585	0.33147	STUB1
ENSG00000142539	19	50919056	50931666	43	12	42442	0.43583	0.33148	CTD-2545M3.6
ENSG00000063660	2	241375088	241407493	148	32	42607	0.4358	0.33149	GPC1
ENSG00000165752	10	134020996	134145351	485	48	42734	0.43523	0.3317	STK32C
ENSG00000167767	12	52562780	52585784	44	13	42539	0.43476	0.33187	KRT80
ENSG00000145358	4	101107027	101111939	33	9	42876	0.43474	0.33188	DDIT4L
ENSG00000130684	20	25654851	25677477	41	6	42880	0.43456	0.33194	ZNF337
ENSG00000225399	3	49297518	49298744	3	1	42919	0.43435	0.33202	RP11-3B7.1
ENSG00000226757	4	122685740	122687962	10	4	42710	0.43407	0.33212	AC079341.1
ENSG00000133275	19	1941188	1981337	110	10	42660	0.43399	0.33215	CSNK1G2
ENSG00000140836	16	72816784	73093597	608	72	42779	0.43397	0.33216	ZFHX3
ENSG00000182853	17	4688580	4689728	1	1	42153	0.43366	0.33227	VMO1
ENSG00000156650	10	76585340	76792380	236	18	42865	0.4336	0.33229	KAT6B
ENSG00000172456	1	59762310	60233347	848	63	42780	0.43322	0.33243	FGGY
ENSG00000038210	4	25162263	25280714	316	23	42861	0.43321	0.33243	PI4K2B
ENSG00000117523	1	171454651	171562650	246	19	42832	0.43312	0.33246	PRRC2C
ENSG00000196712	17	29421945	29709134	313	7	42764	0.43278	0.33259	NF1
ENSG00000174527	12	109785708	109893328	432	23	42866	0.43176	0.33296	MYO1H
ENSG00000112561	6	41651716	41703997	148	24	42767	0.43168	0.33299	TFEB
ENSG00000106538	7	150035408	150038763	7	2	42639	0.43164	0.333	RARRES2
ENSG00000119227	3	196673214	196695931	51	14	42527	0.43161	0.33301	PIGZ
ENSG00000136875	9	116037623	116055185	52	9	42881	0.43151	0.33305	PRPF4
ENSG00000198586	2	171847333	172087824	550	19	42819	0.43142	0.33308	TLK1
ENSG00000171700	20	62704534	62711323	12	5	42444	0.43112	0.33319	RGS19
ENSG00000140506	15	75105057	75118099	31	6	42782	0.43089	0.33328	LMAN1L
ENSG00000005059	4	110481361	110609874	305	18	42816	0.43084	0.33329	CCDC109B
ENSG00000151576	3	113724680	113807269	121	15	42849	0.43069	0.33335	QTRTD1
ENSG00000156575	11	57144242	57148623	8	3	42763	0.43056	0.3334	PRG3
ENSG00000145425	4	152020725	152025804	3	2	42920	0.43047	0.33343	RPS3A
ENSG00000183186	19	405438	409139	1	1	42615	0.43011	0.33356	C2CD4C
ENSG00000095066	19	12873817	12983554	217	24	42790	0.42992	0.33363	HOOK2
ENSG00000086289	7	37723446	37991543	960	57	42851	0.42983	0.33366	EPDR1
ENSG00000178188	16	28857921	28885526	42	3	42899	0.4296	0.33374	SH2B1
ENSG00000099998	22	24615622	24641110	86	16	42579	0.42915	0.33391	GGT5
ENSG00000103024	16	1820287	1821731	1	1	42820	0.42885	0.33402	NME3
ENSG00000141858	19	14198652	14201848	2	1	42650	0.42878	0.33404	SAMD1
ENSG00000073737	2	169921299	169952677	29	7	42793	0.42863	0.3341	DHRS9
ENSG00000262304	17	3468738	3539543	244	39	42562	0.42861	0.3341	SHPK
ENSG00000120733	5	137688285	137772717	176	20	42901	0.42858	0.33411	KDM3B
ENSG00000170348	14	75598173	75643334	66	5	42794	0.4286	0.33411	TMED10
ENSG00000131650	16	3013945	3018384	13	2	42888	0.42856	0.33412	KREMEN2
ENSG00000262246	16	4404543	4475706	161	19	42716	0.42846	0.33416	CORO7
ENSG00000234237	1	180941695	180949868	10	2	42850	0.42828	0.33423	AL162431.1
ENSG00000128655	2	178487980	178973066	1575	44	42854	0.42815	0.33427	PDE11A
ENSG00000152022	1	145477085	145501669	4	1	42747	0.42801	0.33432	LIX1L
ENSG00000129353	19	10713133	10755235	104	12	42727	0.42795	0.33434	SLC44A2
ENSG00000080573	19	10070237	10121147	241	33	42724	0.42791	0.33436	COL5A3
ENSG00000135823	1	180941861	180992047	82	10	42845	0.42784	0.33438	STX6
ENSG00000038358	16	67906926	67918406	11	3	42868	0.42785	0.33438	EDC4
ENSG00000153823	2	229715242	230136001	1275	103	42768	0.42776	0.33441	PID1
ENSG00000125944	1	23630264	23670829	33	6	42780	0.42761	0.33447	HNRNPR
ENSG00000175206	1	11905766	11908402	13	5	42869	0.42737	0.33455	NPPA
ENSG00000240747	3	42850975	42984284	262	23	42832	0.42696	0.3347	KRBOX1
ENSG00000116871	1	36621180	36646450	30	6	42757	0.42695	0.33471	MAP7D1
ENSG00000185155	1	226411319	226414755	2	1	42843	0.42684	0.33475	MIXL1
ENSG00000100292	22	35776354	35790207	42	5	42639	0.42681	0.33476	HMOX1
ENSG00000134183	1	110145889	110155679	21	8	42869	0.42679	0.33477	GNAT2
ENSG00000184385	21	43522244	43528644	31	5	42889	0.42667	0.33481	C21orf128
ENSG00000135469	12	56660642	56664750	5	3	42902	0.42632	0.33494	COQ10A
ENSG00000255298	11	124134723	124135763	9	3	42899	0.42628	0.33495	OR8G5
ENSG00000102854	16	810762	818865	20	5	42403	0.42629	0.33495	MSLN
ENSG00000130255	19	5674958	5691887	28	8	42823	0.42623	0.33497	RPL36
ENSG00000185507	11	612553	615999	12	2	42930	0.42602	0.33505	IRF7
ENSG00000173212	1	116654376	116677861	59	10	42834	0.42576	0.33514	MAB21L3
ENSG00000159720	16	67471917	67515140	50	11	42872	0.42531	0.33531	ATP6V0D1
ENSG00000186564	1	47901689	47906363	7	3	42731	0.42481	0.33549	FOXD2
ENSG00000160752	1	155278539	155290457	11	2	42865	0.42479	0.3355	FDPS
ENSG00000141738	17	37894180	37903544	8	2	42774	0.42468	0.33553	GRB7
ENSG00000214595	2	54950636	55199157	799	58	42816	0.4246	0.33556	EML6
ENSG00000241119	2	234580499	234681946	368	21	42889	0.4246	0.33556	UGT1A9
ENSG00000146282	6	88224096	88299721	230	15	42909	0.42454	0.33559	RARS2
ENSG00000072201	4	54325468	54567572	748	52	42776	0.42432	0.33566	LNX1
ENSG00000148680	10	92500578	92617671	306	18	42872	0.4243	0.33567	HTR7
ENSG00000118292	1	150240600	150253327	14	4	42623	0.42401	0.33578	C1orf54
ENSG00000121486	1	185087220	185126204	27	4	42749	0.42399	0.33579	TRMT1L
ENSG00000116001	2	70436576	70475792	69	6	42873	0.42369	0.3359	TIA1
ENSG00000016082	5	50678921	50690564	19	6	42840	0.42368	0.3359	ISL1
ENSG00000143178	1	168250278	168283664	78	13	42745	0.42363	0.33592	TBX19
ENSG00000236027	11	125658006	125661495	9	4	42886	0.42344	0.33599	PATE3
ENSG00000040633	17	7138347	7143041	5	2	42761	0.42335	0.33602	PHF23
ENSG00000179271	19	13064972	13068050	2	1	42670	0.42329	0.33604	GADD45GIP1
ENSG00000100109	22	26887191	26908471	59	14	42806	0.42309	0.33612	TFIP11
ENSG00000143545	1	153954127	153958834	2	1	42895	0.42298	0.33615	RAB13
ENSG00000144711	3	12938719	13114617	469	64	42766	0.42284	0.33621	IQSEC1
ENSG00000011465	12	91539025	91576900	33	5	42871	0.42283	0.33621	DCN
ENSG00000170632	7	102715328	102740205	24	8	42854	0.42279	0.33622	ARMC10
ENSG00000165181	9	114448453	114557288	381	17	42902	0.42274	0.33624	C9orf84
ENSG00000173218	1	116184574	116240845	165	26	42787	0.4223	0.3364	VANGL1
ENSG00000203711	6	159290971	159331385	129	20	42758	0.422	0.33651	C6orf99
ENSG00000171302	17	76987799	77005949	66	12	42816	0.42189	0.33655	CANT1
ENSG00000100372	22	41165634	41215403	61	8	42800	0.42149	0.3367	SLC25A17
ENSG00000120057	10	99526508	99531709	8	2	42779	0.42111	0.33684	SFRP5
ENSG00000108352	17	38333263	38351908	29	8	42734	0.42087	0.33692	RAPGEFL1
ENSG00000070190	4	100737990	100791311	197	26	42854	0.41987	0.33729	DAPP1
ENSG00000075391	1	178062864	178448644	591	23	42817	0.41961	0.33739	RASAL2
ENSG00000107742	10	73818793	73848790	80	8	42655	0.41952	0.33742	SPOCK2
ENSG00000176879	11	4944531	4945637	8	3	42927	0.41946	0.33744	OR51G1
ENSG00000173848	10	5454514	5500426	82	7	42833	0.41931	0.33749	NET1
ENSG00000094880	5	137523339	137549032	31	7	42891	0.41929	0.3375	CDC23
ENSG00000106927	9	116822407	116840752	41	6	42753	0.41929	0.3375	AMBP
ENSG00000136854	9	130374544	130457460	84	15	42795	0.41928	0.33751	STXBP1
ENSG00000172782	17	72873428	72889708	21	3	42862	0.41913	0.33756	FADS6
ENSG00000115073	2	98272431	98280570	13	3	42882	0.41893	0.33763	ACTR1B
ENSG00000134042	18	48324574	48351772	98	20	42815	0.41878	0.33769	MRO
ENSG00000148248	9	136228325	136242970	36	7	42820	0.41876	0.3377	SURF4
ENSG00000158169	9	97861336	98079991	227	22	42828	0.41849	0.3378	FANCC
ENSG00000141750	17	37366789	37382125	17	5	42493	0.41848	0.3378	STAC2
ENSG00000110375	11	118795873	118829269	76	15	42668	0.41836	0.33784	UPK2
ENSG00000183018	17	4402133	4442330	11	3	42519	0.41831	0.33786	SPNS2
ENSG00000137747	11	117771358	117800174	115	18	42731	0.41781	0.33804	TMPRSS13
ENSG00000135346	6	87795216	87804824	27	5	42905	0.41726	0.33824	CGA
ENSG00000012061	19	45910591	45982086	175	25	42751	0.41718	0.33827	ERCC1
ENSG00000160410	19	41082757	41097305	44	10	42673	0.41697	0.33835	SHKBP1
ENSG00000151617	4	148402069	148466106	113	13	42721	0.41646	0.33854	EDNRA
ENSG00000166839	15	65204101	65251042	115	20	42708	0.41625	0.33861	ANKDD1A
ENSG00000128578	7	129074274	129128240	104	12	42877	0.41585	0.33876	STRIP2
ENSG00000181378	2	219867568	219906249	43	7	42855	0.41565	0.33883	CCDC108
ENSG00000163485	1	203059782	203136533	149	20	42666	0.41557	0.33886	ADORA1
ENSG00000088888	20	3827487	3849280	33	11	42750	0.41533	0.33895	MAVS
ENSG00000253797	13	52598827	52607736	11	3	42896	0.41531	0.33896	UTP14C
ENSG00000147465	8	38001167	38008783	4	2	42648	0.41516	0.33901	STAR
ENSG00000119703	14	75530873	75545126	23	3	42867	0.41486	0.33912	ZC2HC1C
ENSG00000168301	3	58477841	58488087	16	5	42726	0.41481	0.33914	KCTD6
ENSG00000176953	16	28962128	28978418	13	4	42581	0.41482	0.33914	NFATC2IP
ENSG00000065665	10	12171636	12211960	124	9	42781	0.41463	0.33921	SEC61A2
ENSG00000142619	1	17575593	17610728	162	23	42753	0.41456	0.33923	PADI3
ENSG00000163508	3	27757440	27764206	7	3	42713	0.41425	0.33935	EOMES
ENSG00000104870	19	50010073	50029590	45	9	42763	0.41412	0.33939	FCGRT
ENSG00000122042	13	30338508	30424821	196	13	42879	0.41409	0.3394	UBL3
ENSG00000167083	17	47280153	47287936	26	7	42785	0.41393	0.33946	GNGT2
ENSG00000152894	6	128289924	128841870	786	48	42817	0.41389	0.33948	PTPRK
ENSG00000197442	6	136878185	137113656	305	25	42787	0.41388	0.33948	MAP3K5
ENSG00000198791	8	17086737	17104387	40	8	42853	0.4138	0.33951	CNOT7
ENSG00000170454	12	52817854	52828309	30	5	42889	0.41345	0.33964	KRT75
ENSG00000161640	19	50452242	50464429	22	4	42701	0.41292	0.33983	SIGLEC11
ENSG00000121039	8	74206847	74237516	87	15	42821	0.41291	0.33984	RDH10
ENSG00000172893	11	71139239	71163914	62	6	42854	0.41289	0.33984	DHCR7
ENSG00000214954	8	92114060	92231464	272	11	42855	0.41256	0.33997	LRRC69
ENSG00000197150	7	150725510	150744869	50	10	42869	0.41252	0.33998	ABCB8
ENSG00000184357	6	27834570	27835359	3	2	42864	0.41243	0.34001	HIST1H1B
ENSG00000160767	1	155216996	155225274	18	2	42850	0.41219	0.3401	FAM189B
ENSG00000234560	11	123900297	123901341	1	1	42934	0.41214	0.34012	OR10G8
ENSG00000170180	4	145030457	145061904	104	10	42847	0.4121	0.34013	GYPA
ENSG00000166426	15	78632666	78640572	17	6	42763	0.41208	0.34014	CRABP1
ENSG00000183317	1	38179552	38230805	189	21	42842	0.41192	0.3402	EPHA10
ENSG00000205060	7	133974084	134001803	93	6	42859	0.41191	0.3402	SLC35B4
ENSG00000177098	11	118004092	118023603	45	7	42606	0.41188	0.34021	SCN4B
ENSG00000180053	8	23559964	23564111	13	3	42581	0.41154	0.34034	NKX2-6
ENSG00000169738	17	79993012	79995608	13	1	42923	0.41143	0.34038	DCXR
ENSG00000269515	10	44873687	44878739	20	5	42806	0.41139	0.34039	AL137026.1
ENSG00000131018	6	152442819	152958936	1582	105	42810	0.41135	0.34041	SYNE1
ENSG00000198931	16	88875747	88878352	7	4	42521	0.41104	0.34052	APRT
ENSG00000160695	11	118938403	118952688	32	3	42849	0.41098	0.34054	VPS11
ENSG00000172331	7	134331560	134364565	109	7	42791	0.41081	0.34061	BPGM
ENSG00000119638	14	75548822	75594047	66	4	42856	0.41068	0.34065	NEK9
ENSG00000105254	19	36605191	36616849	29	8	42788	0.41069	0.34065	TBCB
ENSG00000166484	17	19281034	19286857	1	1	42772	0.41066	0.34066	MAPK7
ENSG00000170876	3	14166440	14185179	40	10	42852	0.4106	0.34068	TMEM43
ENSG00000188674	2	209030067	209054797	95	15	42757	0.41059	0.34069	C2orf80
ENSG00000241598	11	1642188	1643368	4	2	42835	0.41034	0.34078	KRTAP5-4
ENSG00000268614	19	7598481	7604945	18	5	42606	0.41027	0.3408	CTD-2207O23.10
ENSG00000084734	2	27719709	27746554	44	8	42784	0.41026	0.34081	GCKR
ENSG00000163950	4	1694527	1714282	46	10	42805	0.41022	0.34082	SLBP
ENSG00000130477	19	17712137	17799401	90	21	42612	0.41019	0.34083	UNC13A
ENSG00000174871	11	66045661	66052772	7	3	42899	0.41003	0.34089	CNIH2
ENSG00000119669	14	77490888	77495034	3	1	42841	0.40997	0.34092	IRF2BPL
ENSG00000166848	16	75681684	75795770	312	19	42840	0.40995	0.34092	TERF2IP
ENSG00000073711	3	135684515	135866733	285	19	42827	0.40987	0.34095	PPP2R3A
ENSG00000186472	7	82383329	82792246	1113	46	42815	0.40987	0.34095	PCLO
ENSG00000167311	11	3659733	3663546	9	4	42623	0.40981	0.34097	ART5
ENSG00000163636	3	63996225	64009658	29	7	42766	0.40951	0.34108	PSMD6
ENSG00000185924	17	1837971	1928639	224	34	42635	0.40927	0.34117	RTN4RL1
ENSG00000211456	3	45730548	45786916	187	9	42908	0.4089	0.34131	SACM1L
ENSG00000187778	12	49950327	49961936	18	4	42871	0.40881	0.34134	MCRS1
ENSG00000175305	8	95891998	95908906	43	9	42866	0.40867	0.34139	CCNE2
ENSG00000197694	9	131314866	131395941	70	3	42862	0.40862	0.34141	SPTAN1
ENSG00000205329	12	55725485	55726420	1	1	42856	0.4086	0.34142	OR6C3
ENSG00000105926	7	24612887	24733812	359	9	42844	0.40856	0.34143	MPP6
ENSG00000108753	17	36046435	36105237	76	18	42419	0.40854	0.34144	HNF1B
ENSG00000099797	19	14627897	14676792	124	19	42733	0.4085	0.34145	TECR
ENSG00000188372	7	76026835	76071388	154	19	42853	0.40848	0.34146	ZP3
ENSG00000130254	19	5587010	5624057	90	12	42807	0.40823	0.34155	SAFB2
ENSG00000197798	11	126081309	126132881	103	16	42908	0.40807	0.34161	FAM118B
ENSG00000099866	19	489176	505347	5	2	42767	0.40801	0.34163	MADCAM1
ENSG00000258881	2	71166448	71222466	145	32	42772	0.40782	0.3417	AC007040.11
ENSG00000112983	5	137475455	137514675	44	9	42852	0.40779	0.34171	BRD8
ENSG00000196110	19	9404951	9420514	23	3	42883	0.40781	0.34171	ZNF699
ENSG00000183783	4	44175926	44450824	645	48	42819	0.40778	0.34172	KCTD8
ENSG00000101204	20	61975420	62009753	180	32	42697	0.40772	0.34174	CHRNA4
ENSG00000185621	3	197687071	197770591	186	13	42890	0.40757	0.3418	LMLN
ENSG00000183978	17	40947165	40950722	1	1	42853	0.40744	0.34184	COA3
ENSG00000140497	15	75136071	75165706	36	7	42811	0.40724	0.34192	SCAMP2
ENSG00000128059	4	57259528	57301781	100	13	42885	0.40702	0.342	PPAT
ENSG00000136110	13	53277399	53313947	87	10	42821	0.40694	0.34203	LECT1
ENSG00000018408	3	149235022	149454501	643	57	42815	0.40688	0.34205	WWTR1
ENSG00000134533	12	15260717	15501609	423	29	42797	0.40674	0.3421	RERG
ENSG00000183060	15	100255902	100273766	54	10	42731	0.40672	0.34211	LYSMD4
ENSG00000121898	10	125465723	125699783	706	75	42746	0.40664	0.34213	CPXM2
ENSG00000117425	1	45285516	45308735	51	8	42797	0.40605	0.34235	PTCH2
ENSG00000121634	1	147374946	147381393	30	7	42789	0.40572	0.34247	GJA8
ENSG00000185324	16	89747145	89762772	60	9	42759	0.40565	0.3425	CDK10
ENSG00000268965	17	76422409	76422834	2	1	42881	0.40563	0.34251	AC061992.1
ENSG00000131759	17	38465444	38513094	56	9	42819	0.40542	0.34258	RARA
ENSG00000167754	19	51446559	51456349	21	5	42743	0.40521	0.34266	KLK5
ENSG00000159210	17	47006678	47022479	51	7	42906	0.40503	0.34273	SNF8
ENSG00000169189	16	27236312	27280115	98	10	42826	0.40495	0.34276	NSMCE1
ENSG00000181830	11	45825623	45834566	28	8	42764	0.40489	0.34278	SLC35C1
ENSG00000141542	17	80612849	80656604	145	27	42654	0.40461	0.34288	RAB40B
ENSG00000172817	8	65500320	65711318	389	22	42858	0.40446	0.34294	CYP7B1
ENSG00000198964	10	52065360	52384923	767	30	42836	0.40427	0.34301	SGMS1
ENSG00000112379	6	138483058	138665800	433	25	42878	0.4042	0.34303	KIAA1244
ENSG00000149657	20	60697517	60710434	20	3	42766	0.4042	0.34303	LSM14B
ENSG00000093144	6	127609855	127664754	116	13	42886	0.40414	0.34305	ECHDC1
ENSG00000077238	16	27324989	27376099	157	19	42739	0.40413	0.34306	IL4R
ENSG00000101624	18	12661832	12702776	96	9	42881	0.40399	0.34311	CEP76
ENSG00000186652	11	57154267	57158130	2	1	42883	0.40383	0.34317	PRG2
ENSG00000008226	3	38080696	38165516	183	16	42822	0.40361	0.34325	DLEC1
ENSG00000125731	19	6752171	6767599	38	4	42790	0.40353	0.34328	SH2D3A
ENSG00000241837	21	35275757	35288284	43	10	42858	0.40341	0.34333	ATP5O
ENSG00000177455	16	28943260	28950667	5	2	42662	0.40324	0.34339	CD19
ENSG00000253309	13	51909909	51938871	64	8	42857	0.40321	0.3434	SERPINE3
ENSG00000158270	18	319361	500722	760	60	42774	0.40312	0.34343	COLEC12
ENSG00000138813	4	100432161	100463460	122	19	42862	0.40303	0.34346	C4orf17
ENSG00000244462	20	34236847	34252878	37	5	42900	0.40293	0.3435	RBM12
ENSG00000140153	14	102605840	102691184	183	21	42848	0.40279	0.34355	WDR20
ENSG00000104835	19	39405906	39440495	85	10	42620	0.40279	0.34355	SARS2
ENSG00000269547	19	39406044	39440495	85	10	42620	0.40279	0.34355	CTC-360G5.8
ENSG00000179837	3	51428731	51435330	7	4	42886	0.4026	0.34362	RBM15B
ENSG00000254535	4	135117488	135122903	12	3	42857	0.40259	0.34363	PABPC4L
ENSG00000241106	6	32780540	32784825	35	9	42933	0.40257	0.34363	HLA-DOB
ENSG00000186591	7	129470572	129592789	391	12	42868	0.40249	0.34366	UBE2H
ENSG00000127588	16	848041	850733	5	2	42754	0.40236	0.34371	GNG13
ENSG00000165689	9	139296377	139305061	52	11	42862	0.40218	0.34377	SDCCAG3
ENSG00000112852	5	140474227	140476962	4	1	42912	0.40205	0.34382	PCDHB2
ENSG00000139144	12	18400548	18801348	1102	53	42838	0.40166	0.34397	PIK3C2G
ENSG00000178175	5	71738479	71803554	154	17	42866	0.4016	0.34399	ZNF366
ENSG00000119321	9	115923286	115983641	228	22	42875	0.40126	0.34412	FKBP15
ENSG00000115365	2	211295973	211342376	89	7	42829	0.40119	0.34414	LANCL1
ENSG00000145626	5	35951112	36001130	116	15	42869	0.40105	0.34419	UGT3A1
ENSG00000130427	7	100318423	100321323	6	3	42837	0.40097	0.34422	EPO
ENSG00000064205	20	43343485	43357150	19	6	42548	0.40097	0.34422	WISP2
ENSG00000108771	17	40253422	40264751	27	4	42882	0.40091	0.34424	DHX58
ENSG00000215182	11	1151580	1222364	64	7	42377	0.4006	0.34436	MUC5AC
ENSG00000262874	19	51891543	51893828	17	1	42565	0.40054	0.34438	C19orf84
ENSG00000087245	16	55423612	55540603	527	39	42848	0.40052	0.34439	MMP2
ENSG00000101544	18	77866915	77905406	121	11	42902	0.40023	0.34449	ADNP2
ENSG00000010818	6	143072604	143266338	452	44	42740	0.39989	0.34462	HIVEP2
ENSG00000198133	14	67913801	68000456	299	40	42812	0.39923	0.34486	TMEM229B
ENSG00000197301	12	66245120	66275947	43	6	42908	0.39909	0.34491	RP11-366L20.2
ENSG00000214854	22	39656865	39657063	1	1	42160	0.39883	0.34501	AL031590.1
ENSG00000116771	1	15898848	15911605	48	6	42887	0.39872	0.34505	AGMAT
ENSG00000132819	20	55966463	55984389	45	10	42629	0.39844	0.34515	RBM38
ENSG00000184719	10	90033621	90344287	669	37	42723	0.39841	0.34516	RNLS
ENSG00000198026	20	44577292	44600833	67	15	42870	0.39817	0.34525	ZNF335
ENSG00000172638	11	65633912	65641063	11	3	42546	0.39789	0.34535	EFEMP2
ENSG00000258227	7	141627157	141646807	46	5	42889	0.39772	0.34542	CLEC5A
ENSG00000197702	11	12398732	12552348	370	48	42696	0.39742	0.34553	PARVA
ENSG00000243509	20	62328021	62330037	11	3	42699	0.3974	0.34554	TNFRSF6B
ENSG00000088899	20	3143263	3154192	17	7	42308	0.39732	0.34556	LZTS3
ENSG00000163053	2	230899698	230933715	114	15	42222	0.39713	0.34563	SLC16A14
ENSG00000187866	9	71394964	71398609	1	1	42820	0.39714	0.34563	FAM122A
ENSG00000158553	6	27253682	27279949	86	14	42868	0.39711	0.34564	POM121L2
ENSG00000205581	21	40714241	40721573	27	5	42666	0.3971	0.34565	HMGN1
ENSG00000001617	3	50192478	50226508	60	9	42828	0.39705	0.34567	SEMA3F
ENSG00000152977	3	147111209	147228080	254	17	42859	0.397	0.34568	ZIC1
ENSG00000181291	17	32907768	32966337	88	18	42574	0.39688	0.34573	TMEM132E
ENSG00000173473	3	47626762	47823596	191	10	42867	0.39675	0.34578	SMARCC1
ENSG00000014919	10	101471601	101491857	28	5	42857	0.39666	0.34581	COX15
ENSG00000130304	19	17579578	17616977	104	12	42672	0.39661	0.34583	SLC27A1
ENSG00000163788	3	43328004	43466256	165	24	42841	0.39653	0.34586	SNRK
ENSG00000122679	7	45197390	45225901	195	10	42858	0.39643	0.3459	RAMP3
ENSG00000230610	1	38292232	38293886	1	1	42800	0.39631	0.34594	AL929472.1
ENSG00000197943	16	81772702	81991899	1168	101	42707	0.39621	0.34597	PLCG2
ENSG00000163479	1	155978839	155990750	19	6	42738	0.39605	0.34603	SSR2
ENSG00000233438	2	27760253	27790011	48	7	42823	0.39602	0.34605	AC109829.1
ENSG00000103502	16	29869678	29875057	4	2	42448	0.39593	0.34608	CDIPT
ENSG00000222017	2	198557830	198639547	88	8	42833	0.39579	0.34613	AC011997.1
ENSG00000171446	17	38933060	38938786	21	5	42707	0.39557	0.34621	KRT27
ENSG00000131711	5	71403061	71505395	200	40	42739	0.39551	0.34623	MAP1B
ENSG00000197496	20	45338126	45364965	58	8	42815	0.39552	0.34623	SLC2A10
ENSG00000141086	16	67961543	67966317	2	1	42780	0.39543	0.34626	CTRL
ENSG00000095319	9	131709978	131769375	52	5	42812	0.39538	0.34628	NUP188
ENSG00000150753	5	10250033	10266524	71	4	42897	0.39534	0.3463	CCT5
ENSG00000125810	20	23059986	23066977	11	4	42774	0.39522	0.34634	CD93
ENSG00000183036	21	41239243	41301322	203	35	42695	0.39519	0.34635	PCP4
ENSG00000042062	20	49202645	49308065	271	31	42724	0.39501	0.34642	FAM65C
ENSG00000115310	2	55199325	55339757	418	32	42868	0.39493	0.34645	RTN4
ENSG00000120457	11	128761251	128790930	52	5	42640	0.39487	0.34647	KCNJ5
ENSG00000197363	8	146024261	146036554	15	3	42513	0.39477	0.34651	ZNF517
ENSG00000151694	2	9628615	9695921	128	11	42849	0.3946	0.34657	ADAM17
ENSG00000166734	15	44580927	44707956	145	5	42905	0.39459	0.34657	CASC4
ENSG00000110244	11	116691419	116694022	15	7	42846	0.39454	0.34659	APOA4
ENSG00000167604	19	36378555	36393205	13	2	42832	0.39446	0.34662	NFKBID
ENSG00000105664	19	18893583	18902123	13	5	42822	0.39401	0.34679	COMP
ENSG00000182223	4	48492269	48496406	14	4	42738	0.39397	0.3468	ZAR1
ENSG00000146021	5	136953189	137071779	226	21	42839	0.39384	0.34685	KLHL3
ENSG00000184344	12	7842378	7848372	22	8	42562	0.39372	0.34689	GDF3
ENSG00000063438	5	304291	438406	390	29	42742	0.39346	0.34699	AHRR
ENSG00000197912	16	89557325	89624176	205	12	42744	0.39319	0.34709	SPG7
ENSG00000131096	17	42030106	42081837	111	17	42783	0.39304	0.34715	PYY
ENSG00000148925	11	13409548	13484844	165	12	42893	0.39283	0.34722	BTBD10
ENSG00000124713	6	42928496	42931618	8	2	42929	0.39226	0.34743	GNMT
ENSG00000113615	5	133984479	134063513	87	18	42821	0.39211	0.34749	SEC24A
ENSG00000186153	16	78133310	79246564	5925	317	42761	0.39202	0.34752	WWOX
ENSG00000165325	11	93063137	93171653	320	19	42858	0.39199	0.34753	CCDC67
ENSG00000143621	1	153634512	153643524	10	2	42011	0.39196	0.34754	ILF2
ENSG00000156011	8	18384811	18942240	2680	143	42806	0.39196	0.34755	PSD3
ENSG00000186440	1	158532441	158533394	4	2	42899	0.39184	0.34759	OR6P1
ENSG00000061794	12	27863706	27909228	86	12	42692	0.39185	0.34759	MRPS35
ENSG00000259133	14	57115683	57197253	207	22	42677	0.39173	0.34763	RP11-1085N6.3
ENSG00000182319	8	8175258	8244008	245	30	42724	0.39158	0.34768	SGK223
ENSG00000179755	16	34256507	34257278	1	1	42709	0.39153	0.3477	CTD-2144E22.5
ENSG00000163166	2	128193783	128284462	207	19	42829	0.3915	0.34771	IWS1
ENSG00000174606	1	213165524	213189168	27	7	42790	0.39126	0.3478	ANGEL2
ENSG00000134698	1	36273773	36323491	49	8	42834	0.39101	0.34789	AGO4
ENSG00000184500	3	93591881	93692910	63	12	42617	0.39096	0.34791	PROS1
ENSG00000151687	2	190539016	190625919	117	16	42841	0.3909	0.34794	ANKAR
ENSG00000180543	8	98285717	98290176	7	3	42729	0.39089	0.34794	TSPYL5
ENSG00000064393	7	139246316	139477577	304	26	42735	0.39078	0.34798	HIPK2
ENSG00000269367	12	42624050	42628075	3	2	42921	0.39062	0.34804	AC020629.1
ENSG00000221843	2	27799389	27805588	8	3	42852	0.39053	0.34807	C2orf16
ENSG00000148288	9	136028340	136039332	34	9	42690	0.39051	0.34808	GBGT1
ENSG00000187527	3	192992579	193096632	323	24	42813	0.39042	0.34811	ATP13A5
ENSG00000268154	1	161035655	161035943	1	1	42623	0.39037	0.34813	AL591806.1
ENSG00000148110	9	97136833	97223324	183	16	42814	0.39032	0.34815	HIATL1
ENSG00000177627	12	48876286	48890295	61	9	42888	0.39028	0.34816	C12orf54
ENSG00000164414	6	88180341	88222054	126	14	42909	0.39018	0.3482	SLC35A1
ENSG00000124104	20	44462449	44471914	25	7	42796	0.38983	0.34833	SNX21
ENSG00000109911	11	31531297	31805546	323	12	42833	0.38976	0.34836	ELP4
ENSG00000075884	2	143848931	144525921	1358	79	42795	0.38962	0.34841	ARHGAP15
ENSG00000213523	5	139916925	139937895	23	6	42818	0.38945	0.34847	SRA1
ENSG00000070718	8	42010464	42029191	28	5	42854	0.38933	0.34851	AP3M2
ENSG00000103966	15	42190950	42264776	190	25	42778	0.3891	0.3486	EHD4
ENSG00000124693	6	26031817	26032288	1	1	42896	0.38906	0.34862	HIST1H3B
ENSG00000135775	1	230778235	230829728	154	23	42792	0.38899	0.34864	COG2
ENSG00000121644	1	244816237	244872335	28	6	42722	0.38871	0.34874	DESI2
ENSG00000267552	19	38180766	38210089	59	10	42889	0.38868	0.34876	CTD-2528L19.4
ENSG00000115163	2	26987157	27023935	64	6	42795	0.38817	0.34894	CENPA
ENSG00000251283	4	157555646	157563606	21	6	42877	0.38793	0.34903	RP11-171N4.2
ENSG00000172888	3	40566369	40616176	72	9	42699	0.38782	0.34907	ZNF621
ENSG00000203795	10	124670217	124672627	5	2	42758	0.38776	0.3491	FAM24A
ENSG00000126705	1	27860546	27930942	52	6	42801	0.38761	0.34915	AHDC1
ENSG00000119446	9	124999903	125027118	13	2	42545	0.38757	0.34917	RBM18
ENSG00000141540	17	72209653	72258155	130	14	42784	0.38752	0.34918	TTYH2
ENSG00000168309	3	58549844	58613337	248	32	42739	0.38747	0.3492	FAM107A
ENSG00000105669	19	19010323	19030206	43	10	42787	0.38742	0.34922	COPE
ENSG00000177291	10	35894338	35897863	15	5	42870	0.38732	0.34926	GJD4
ENSG00000213088	1	159173097	159176290	10	3	42861	0.38716	0.34932	DARC
ENSG00000214026	11	1968508	2005752	124	16	42663	0.38712	0.34933	MRPL23
ENSG00000221882	17	3181193	3182268	2	1	42831	0.38707	0.34935	OR3A2
ENSG00000187908	10	124320181	124403252	262	20	42798	0.38688	0.34942	DMBT1
ENSG00000003987	8	17155539	17271037	521	35	42767	0.38687	0.34943	MTMR7
ENSG00000151718	4	184020446	184241930	360	33	42817	0.38675	0.34947	WWC2
ENSG00000160097	1	33327869	33338083	10	3	42512	0.38626	0.34965	FNDC5
ENSG00000160808	3	46899362	46923659	41	8	42809	0.38622	0.34967	MYL3
ENSG00000271092	1	95583479	95712781	358	26	42854	0.38606	0.34973	TMEM56-RWDD3
ENSG00000164692	7	94023873	94060544	94	16	42825	0.38606	0.34973	COL1A2
ENSG00000258847	14	66424015	66471241	133	25	42839	0.38601	0.34975	CTD-2014B16.3
ENSG00000164128	4	164245113	164265984	57	11	42754	0.38596	0.34976	NPY1R
ENSG00000177453	5	43192173	43280952	187	32	42788	0.38591	0.34978	NIM1K
ENSG00000204393	20	31175281	31196695	40	8	42593	0.38589	0.34979	RP11-410N8.4
ENSG00000150347	10	63661059	63856703	460	61	42821	0.38583	0.34981	ARID5B
ENSG00000256436	12	11182986	11184006	7	2	42882	0.38579	0.34983	TAS2R31
ENSG00000117971	15	78916461	79020096	223	26	42781	0.38552	0.34993	CHRNB4
ENSG00000173947	1	111888910	111895635	29	5	42898	0.38549	0.34994	PIFO
ENSG00000197953	3	151451704	151479127	99	13	42850	0.38547	0.34994	AADACL2
ENSG00000165621	13	97637973	97646984	32	6	42745	0.38532	0.35	OXGR1
ENSG00000185798	3	196281056	196295545	26	3	42591	0.38521	0.35004	WDR53
ENSG00000109208	4	71226478	71232875	39	9	42884	0.38518	0.35005	SMR3A
ENSG00000152558	11	102267063	102341115	135	15	42796	0.38514	0.35007	TMEM123
ENSG00000150201	10	43867090	43871783	10	4	42840	0.3851	0.35008	FXYD4
ENSG00000161921	17	4636821	4643217	26	4	42378	0.38505	0.3501	CXCL16
ENSG00000116005	2	70484518	70508323	42	4	42861	0.38499	0.35012	PCYOX1
ENSG00000103257	16	87863629	87903094	171	24	42605	0.38493	0.35014	SLC7A5
ENSG00000151503	11	134020014	134095348	142	19	42851	0.38491	0.35015	NCAPD3
ENSG00000178935	19	58315209	58326281	22	6	42796	0.38461	0.35026	ZNF552
ENSG00000204611	19	52616344	52643175	63	7	42808	0.38439	0.35034	ZNF616
ENSG00000174059	1	208057594	208084747	86	14	42859	0.38434	0.35036	CD34
ENSG00000150045	12	9980077	9997606	30	3	42815	0.38435	0.35036	KLRF1
ENSG00000124767	6	38643701	38670917	66	12	42854	0.38424	0.3504	GLO1
ENSG00000088756	18	6729717	6915715	333	35	42719	0.38406	0.35047	ARHGAP28
ENSG00000152518	2	43449541	43453748	8	3	42763	0.38381	0.35056	ZFP36L2
ENSG00000196693	10	43084555	43133992	101	10	42866	0.38381	0.35056	ZNF33B
ENSG00000187398	11	24518516	25104150	2163	81	42818	0.38345	0.35069	LUZP2
ENSG00000187223	1	152635872	152637135	2	1	42901	0.38333	0.35074	LCE2D
ENSG00000131626	11	70116806	70230509	222	9	42892	0.38329	0.35075	PPFIA1
ENSG00000222022	2	238330063	238333919	2	1	42247	0.38318	0.35079	AC112721.1
ENSG00000161203	3	183892477	183901879	22	7	42785	0.38317	0.3508	AP2M1
ENSG00000139737	13	78272023	78338377	145	22	42876	0.3829	0.3509	SLAIN1
ENSG00000144647	3	43120724	43147568	45	8	42858	0.38281	0.35093	POMGNT2
ENSG00000113302	5	158741791	158757895	34	6	42818	0.38274	0.35095	IL12B
ENSG00000135083	5	159678659	159772403	243	32	42757	0.38253	0.35103	CCNJL
ENSG00000103089	16	74746853	74808729	205	31	42792	0.38249	0.35105	FA2H
ENSG00000135070	9	88879461	88897676	26	7	42802	0.38216	0.35117	ISCA1
ENSG00000003402	2	201980827	202041410	127	14	42894	0.38198	0.35124	CFLAR
ENSG00000188010	2	39103103	39156213	92	12	42767	0.38195	0.35125	MORN2
ENSG00000185187	11	405716	417455	22	5	42066	0.38177	0.35132	SIGIRR
ENSG00000138834	16	1756184	1820318	117	14	42784	0.38165	0.35136	MAPK8IP3
ENSG00000056661	17	36890150	36906070	41	10	42716	0.38165	0.35136	PCGF2
ENSG00000078487	7	99998449	100026615	37	4	42893	0.3815	0.35142	ZCWPW1
ENSG00000166086	11	133938820	134021896	233	16	42886	0.38129	0.35149	JAM3
ENSG00000155307	21	15857549	15955723	305	26	42727	0.38126	0.3515	SAMSN1
ENSG00000125445	17	73257755	73262454	8	1	42915	0.38126	0.35151	MRPS7
ENSG00000105085	19	16685718	16739873	93	11	42834	0.38117	0.35154	MED26
ENSG00000115590	2	102608306	102645006	128	9	42898	0.38107	0.35157	IL1R2
ENSG00000139985	14	70918874	70926622	40	9	42890	0.38106	0.35158	ADAM21
ENSG00000147889	9	21967751	21995300	28	6	42878	0.38094	0.35162	CDKN2A
ENSG00000181264	11	120195838	120204391	14	3	42814	0.38093	0.35163	TMEM136
ENSG00000105613	19	12944765	12985765	67	6	42822	0.38086	0.35165	MAST1
ENSG00000145244	4	47596015	47840123	586	30	42835	0.38086	0.35166	CORIN
ENSG00000167910	8	59402737	59412795	26	6	42886	0.38078	0.35168	CYP7A1
ENSG00000196542	3	161062580	161090668	93	12	42899	0.38059	0.35175	SPTSSB
ENSG00000168582	2	209025464	209028300	10	2	42906	0.38015	0.35192	CRYGA
ENSG00000154814	3	16306706	16391806	255	15	42837	0.37979	0.35205	OXNAD1
ENSG00000121577	3	119355304	119384171	103	12	42877	0.37972	0.35208	POPDC2
ENSG00000105255	19	4304597	4323840	54	11	42744	0.37944	0.35218	FSD1
ENSG00000135111	12	115108059	115121969	9	5	42487	0.37939	0.3522	TBX3
ENSG00000117682	1	26758773	26797785	54	12	42867	0.37934	0.35222	DHDDS
ENSG00000105568	19	52693292	52730687	136	16	42830	0.37926	0.35225	PPP2R1A
ENSG00000053371	1	19630459	19638640	23	8	42691	0.37907	0.35232	AKR7A2
ENSG00000171199	4	71263599	71275911	43	9	42915	0.37897	0.35235	PROL1
ENSG00000165644	10	76993727	76995788	2	1	42916	0.37883	0.35241	COMTD1
ENSG00000124102	20	43803517	43805185	15	3	42843	0.37876	0.35243	PI3
ENSG00000105617	19	54658899	54663620	9	6	42505	0.3786	0.35249	LENG1
ENSG00000100410	22	41855721	41864729	13	2	42861	0.37842	0.35256	PHF5A
ENSG00000172594	6	123110315	123130865	54	12	42516	0.37839	0.35257	SMPDL3A
