## Supplemental Tables for "Genetic and phenotypic heterogeneity in early neurodevelopmental traits in the Norwegian Mother, Father and Child Cohort Study" (part 15 of 15)

### Sheet: Magma_genes_speech (continued)
GENE	CHR	START	STOP	NSNPS	NPARAM	N	ZSTAT	P	SYMBOL
ENSG00000183751	16	2022038	2032934	58	7	42680	0.37824	0.35263	TBL3
ENSG00000187048	1	47394849	47407156	26	4	42907	0.37819	0.35265	CYP4A11
ENSG00000110422	11	33278218	33378569	170	17	42795	0.37816	0.35265	HIPK3
ENSG00000141179	17	53828340	53920191	239	12	42747	0.37801	0.35271	PCTP
ENSG00000171864	20	4702556	4709106	16	5	42566	0.37799	0.35272	PRND
ENSG00000171551	2	233344537	233352538	21	10	42658	0.37779	0.35279	ECEL1
ENSG00000131634	16	1578689	1605581	93	10	42823	0.37765	0.35285	TMEM204
ENSG00000158008	1	26346375	26362955	21	5	42798	0.37762	0.35286	EXTL1
ENSG00000185236	19	8454865	8469318	53	10	42747	0.37737	0.35295	RAB11B
ENSG00000185522	11	554855	560779	25	7	42830	0.37712	0.35304	C11orf35
ENSG00000103064	16	68298433	68335722	58	10	42859	0.37713	0.35304	SLC7A6
ENSG00000174483	11	66278077	66301098	39	4	42893	0.37627	0.35336	BBS1
ENSG00000128791	18	9334765	9402418	197	15	42753	0.37612	0.35342	TWSG1
ENSG00000148335	9	132371163	132398209	94	13	42780	0.37605	0.35344	NTMT1
ENSG00000085231	5	68646811	68665840	19	3	42629	0.37554	0.35363	TAF9
ENSG00000249773	7	55954970	56022932	174	22	42883	0.37552	0.35364	MRPS17
ENSG00000137571	8	70579282	70747299	397	37	42827	0.3755	0.35365	SLCO5A1
ENSG00000165555	14	77860364	77889860	49	7	42857	0.37544	0.35367	NOXRED1
ENSG00000143195	1	166882443	166944719	108	18	42851	0.37536	0.3537	ILDR2
ENSG00000166266	11	107879459	107978503	194	18	42873	0.37493	0.35386	CUL5
ENSG00000186889	2	62727356	62739029	47	9	42826	0.37485	0.35388	TMEM17
ENSG00000118762	4	88928820	88998929	149	24	42846	0.37483	0.35389	PKD2
ENSG00000144134	2	114384806	114400973	19	4	42720	0.37451	0.35401	RABL2A
ENSG00000196323	11	130096572	130184581	143	13	42781	0.37445	0.35404	ZBTB44
ENSG00000203485	14	105155943	105185942	112	15	42768	0.37442	0.35404	INF2
ENSG00000188833	9	140328816	140336268	9	4	42566	0.3742	0.35413	ENTPD8
ENSG00000174915	11	448268	491393	108	13	42856	0.37376	0.35429	PTDSS2
ENSG00000198271	17	39305178	39306054	4	2	42765	0.3734	0.35443	KRTAP4-5
ENSG00000114331	3	194995465	195163807	474	15	42887	0.37298	0.35458	ACAP2
ENSG00000166946	15	43477316	43487396	11	4	42647	0.37297	0.35459	CCNDBP1
ENSG00000106571	7	42000548	42277469	779	69	42794	0.37281	0.35465	GLI3
ENSG00000162591	1	3406484	3528059	276	41	42505	0.3727	0.35469	MEGF6
ENSG00000173281	8	8993765	9009084	40	5	42600	0.37254	0.35475	PPP1R3B
ENSG00000184160	4	3768075	3770251	1	1	42211	0.3723	0.35484	ADRA2C
ENSG00000206102	21	32410478	32410795	1	1	42933	0.3722	0.35487	KRTAP19-8
ENSG00000116985	1	40222854	40254533	95	16	42586	0.37198	0.35495	BMP8B
ENSG00000005249	7	106685094	106802256	250	24	42754	0.37176	0.35503	PRKAR2B
ENSG00000124145	20	43953928	43977064	75	9	42701	0.37174	0.35504	SDC4
ENSG00000162739	1	160454820	160493052	77	13	42782	0.3716	0.35509	SLAMF6
ENSG00000135829	1	182808504	182856886	62	8	42831	0.37149	0.35514	DHX9
ENSG00000196290	2	201754050	201768655	12	3	42924	0.37145	0.35515	NIF3L1
ENSG00000010282	3	42734155	42744319	20	5	42812	0.37134	0.35519	HHATL
ENSG00000125845	20	6748311	6760927	30	8	42660	0.37094	0.35534	BMP2
ENSG00000161011	5	179233388	179265078	92	19	42680	0.37061	0.35546	SQSTM1
ENSG00000164251	5	76114758	76131140	31	6	42789	0.37051	0.3555	F2RL1
ENSG00000161654	17	42112003	42144987	41	9	42881	0.37042	0.35554	LSM12
ENSG00000169598	1	3773845	3801993	105	11	42590	0.3702	0.35562	DFFB
ENSG00000156931	3	184529931	184770402	361	22	42778	0.36978	0.35577	VPS8
ENSG00000116489	1	113161795	113214241	75	12	42871	0.36951	0.35587	CAPZA1
ENSG00000178852	17	45400656	45518678	295	12	42899	0.36953	0.35587	EFCAB13
ENSG00000108474	17	16120505	16252115	239	14	42799	0.36932	0.35595	PIGL
ENSG00000119812	2	33808725	33824449	37	9	42799	0.36921	0.35598	FAM98A
ENSG00000133101	13	37005967	37017019	18	4	42818	0.3692	0.35599	CCNA1
ENSG00000156983	3	9773413	9789702	18	6	42742	0.36917	0.356	BRPF1
ENSG00000112320	6	107811162	107981357	331	37	42800	0.36903	0.35605	SOBP
ENSG00000215910	1	11821844	11849642	140	9	42821	0.36895	0.35608	C1orf167
ENSG00000053254	14	89591215	90085493	1134	115	42706	0.36889	0.3561	FOXN3
ENSG00000104983	19	46498339	46524576	61	9	42521	0.36869	0.35618	CCDC61
ENSG00000165898	14	74960423	74963809	9	3	42835	0.36854	0.35623	ISCA2
ENSG00000226364	17	50939481	50976948	149	15	42741	0.36829	0.35633	AC102948.2
ENSG00000189190	19	53267448	53290044	52	13	42199	0.36825	0.35634	ZNF600
ENSG00000197697	6	26183958	26184454	2	1	42908	0.36808	0.35641	HIST1H2BE
ENSG00000161850	12	52787715	52800139	45	9	42881	0.36803	0.35643	KRT82
ENSG00000103569	15	58430368	58478110	175	23	42769	0.36762	0.35658	AQP9
ENSG00000172955	4	100123795	100140694	32	7	42844	0.36743	0.35665	ADH6
ENSG00000256349	11	66276550	66301084	42	4	42896	0.36715	0.35675	CTD-3074O7.11
ENSG00000011198	3	43731605	43775863	95	9	42901	0.36704	0.3568	ABHD5
ENSG00000083845	19	58897767	58906173	19	2	42781	0.36703	0.3568	RPS5
ENSG00000111716	12	21788276	21910791	146	10	42653	0.367	0.35681	LDHB
ENSG00000182150	9	98637983	98776842	315	19	42905	0.36685	0.35687	ERCC6L2
ENSG00000166394	11	7686331	7698453	53	11	42786	0.36679	0.35689	CYB5R2
ENSG00000231145	2	190642909	190643157	2	1	42890	0.36675	0.3569	AC013468.1
ENSG00000163624	4	85504132	85572491	101	12	42715	0.36669	0.35692	CDS1
ENSG00000100426	22	50247490	50283726	129	8	42901	0.36666	0.35694	ZBED4
ENSG00000165891	12	77415027	77459360	119	26	42702	0.36653	0.35698	E2F7
ENSG00000133983	14	70791798	70826448	110	15	42904	0.36653	0.35698	COX16
ENSG00000116035	2	71127720	71160576	100	19	42825	0.36648	0.357	VAX2
ENSG00000087274	4	2845584	2931803	137	18	42842	0.36648	0.35701	ADD1
ENSG00000203813	6	27777842	27778314	1	1	42927	0.36638	0.35704	HIST1H3H
ENSG00000146007	5	140078265	140086248	12	2	42905	0.36619	0.35711	ZMAT2
ENSG00000113430	5	1877541	1887350	44	9	42726	0.36594	0.35721	IRX4
ENSG00000197905	12	3068496	3149839	284	28	42753	0.36579	0.35726	TEAD4
ENSG00000106302	7	123469037	123517532	72	15	42818	0.36578	0.35727	HYAL4
ENSG00000143155	1	168148171	168169950	60	7	42886	0.36551	0.35737	TIPRL
ENSG00000151131	12	105380088	105443515	223	19	42880	0.36515	0.3575	C12orf45
ENSG00000268927	16	70695570	70699739	4	2	42464	0.36511	0.35751	FLJ00418
ENSG00000139370	12	129277739	129308528	94	9	42849	0.36495	0.35758	SLC15A4
ENSG00000114491	3	124449213	124464040	57	10	42888	0.36472	0.35766	UMPS
ENSG00000177300	4	184239220	184241927	1	1	42699	0.36447	0.35775	CLDN22
ENSG00000164647	7	89783689	89794143	18	4	42884	0.36432	0.35781	STEAP1
ENSG00000126746	12	6775643	6798738	13	4	42646	0.36408	0.3579	ZNF384
ENSG00000091972	3	112051194	112081659	93	13	42830	0.36399	0.35793	CD200
ENSG00000179344	6	32627244	32636160	28	6	42525	0.36401	0.35793	HLA-DQB1
ENSG00000154645	21	19273580	19639690	896	76	42723	0.36389	0.35797	CHODL
ENSG00000163811	2	29117509	29171088	168	12	42895	0.36385	0.35798	WDR43
ENSG00000188039	19	16830787	16928774	181	21	42756	0.36359	0.35808	NWD1
ENSG00000166529	7	99647390	99662661	18	3	42891	0.36356	0.35809	ZSCAN21
ENSG00000198691	1	94458393	94586688	418	61	42772	0.36344	0.35814	ABCA4
ENSG00000185888	1	228003394	228034171	108	17	42846	0.36331	0.35819	PRSS38
ENSG00000004766	7	92861653	92988338	131	18	42859	0.3631	0.35827	CCDC132
ENSG00000177932	5	178487416	178510538	49	10	42832	0.36307	0.35828	ZNF354C
ENSG00000143398	1	151170425	151222012	67	9	42676	0.36263	0.35844	PIP5K1A
ENSG00000145348	4	106962756	107242652	546	18	42825	0.3626	0.35845	TBCK
ENSG00000170430	10	131265448	131566271	1126	50	42830	0.36251	0.35848	MGMT
ENSG00000184743	11	63391559	63439393	20	6	42632	0.36251	0.35849	ATL3
ENSG00000165632	10	7860467	8058590	426	38	42653	0.36246	0.3585	TAF3
ENSG00000112964	5	42423879	42721979	501	33	42802	0.36233	0.35855	GHR
ENSG00000163359	2	238232646	238323018	163	26	42760	0.36209	0.35864	COL6A3
ENSG00000114388	3	50384761	50388522	1	1	42634	0.36194	0.3587	NPRL2
ENSG00000157999	7	6071007	6076017	13	4	42911	0.36191	0.35871	ANKRD61
ENSG00000126453	19	50168823	50177173	12	3	42791	0.36142	0.35889	BCL2L12
ENSG00000124766	6	21593972	21598847	6	3	42729	0.36121	0.35897	SOX4
ENSG00000106772	9	79226292	79521003	854	66	42793	0.36121	0.35897	PRUNE2
ENSG00000185306	12	64660217	64784972	320	21	42832	0.3612	0.35898	C12orf56
ENSG00000215475	13	46354405	46425871	220	26	42704	0.36116	0.35899	SIAH3
ENSG00000184611	2	163227917	163695240	706	41	42864	0.36106	0.35903	KCNH7
ENSG00000196381	19	38158652	38183223	57	10	42888	0.36104	0.35903	ZNF781
ENSG00000124172	20	57600522	57607437	12	6	42832	0.36103	0.35904	ATP5E
ENSG00000143257	1	161199456	161208092	24	7	42861	0.36087	0.3591	NR1I3
ENSG00000104044	15	28000021	28344504	737	49	42778	0.36068	0.35917	OCA2
ENSG00000110060	11	125763381	125773116	29	7	42884	0.36062	0.35919	PUS3
ENSG00000170373	20	23728190	23731905	14	5	42533	0.36044	0.35926	CST1
ENSG00000147571	8	67088620	67090960	2	1	42910	0.36038	0.35928	CRH
ENSG00000116991	1	232533711	232697304	460	32	42762	0.36027	0.35932	SIPA1L2
ENSG00000143198	1	165600098	165631033	127	18	42780	0.36019	0.35935	MGST3
ENSG00000132153	3	47844399	47891685	36	5	42866	0.3602	0.35935	DHX30
ENSG00000185149	4	156129781	156138230	12	4	42459	0.36003	0.35941	NPY2R
ENSG00000100632	14	69846848	69865344	47	10	42880	0.36002	0.35942	ERH
ENSG00000105677	19	36036497	36038428	6	4	42584	0.35988	0.35947	TMEM147
ENSG00000197168	13	52611093	52703214	164	16	42886	0.3598	0.3595	NEK5
ENSG00000239961	19	54844456	54850421	6	2	42611	0.35956	0.35959	LILRA4
ENSG00000182272	11	369796	382116	31	5	42505	0.35953	0.3596	B4GALNT4
ENSG00000129515	14	35030300	35099389	160	15	42851	0.35951	0.35961	SNX6
ENSG00000164164	4	146031990	146101313	52	14	42853	0.35943	0.35964	OTUD4
ENSG00000146676	7	44915896	44924960	10	5	42851	0.35942	0.35964	PURB
ENSG00000100557	14	57936019	57960585	31	5	42753	0.35933	0.35968	C14orf105
ENSG00000149972	11	98891683	100229616	5145	201	42846	0.35914	0.35975	CNTN5
ENSG00000108262	17	27900487	27921072	29	8	42745	0.35909	0.35976	GIT1
ENSG00000188811	13	39612443	39624246	15	6	42743	0.35871	0.35991	NHLRC3
ENSG00000141499	17	7589389	7606820	33	6	42737	0.35861	0.35994	WRAP53
ENSG00000106633	7	44183872	44237769	160	28	42755	0.35855	0.35997	GCK
ENSG00000196132	20	62783144	62873604	157	27	42619	0.3585	0.35998	MYT1
ENSG00000116668	1	185126212	185260897	120	10	42709	0.35839	0.36003	SWT1
ENSG00000198331	11	125753509	125770543	42	6	42892	0.35827	0.36007	HYLS1
ENSG00000115290	2	165349322	165478358	202	28	42687	0.35813	0.36012	GRB14
ENSG00000105357	19	50691443	50813802	456	55	42756	0.35799	0.36018	MYH14
ENSG00000109771	4	186285032	186317053	91	15	42827	0.35792	0.3602	LRP2BP
ENSG00000267114	19	45453301	45457264	20	2	42921	0.35787	0.36022	CTB-129P6.11
ENSG00000125850	20	17937623	18039832	337	26	42741	0.35787	0.36022	OVOL2
ENSG00000188316	10	118609023	118671299	58	8	42749	0.35785	0.36023	ENO4
ENSG00000066926	18	55215515	55254004	122	20	42728	0.35784	0.36023	FECH
ENSG00000170044	3	101818088	102198685	722	37	42843	0.35777	0.36026	ZPLD1
ENSG00000185104	1	50905150	51425935	597	20	42832	0.35771	0.36028	FAF1
ENSG00000134851	4	56262124	56319564	150	14	42907	0.35752	0.36035	TMEM165
ENSG00000160746	3	43396351	43733086	578	29	42867	0.3574	0.3604	ANO10
ENSG00000154035	17	21142183	21156722	31	7	42603	0.35734	0.36042	C17orf103
ENSG00000269093	19	32895915	32896466	2	1	42845	0.35711	0.3605	AC007773.3
ENSG00000204237	17	79632066	79633665	3	2	42826	0.3571	0.36051	OXLD1
ENSG00000163875	1	37958176	37980375	73	13	42716	0.35703	0.36053	MEAF6
ENSG00000163599	2	204732509	204738683	5	2	42912	0.35658	0.3607	CTLA4
ENSG00000136908	9	130697378	130700763	6	1	42925	0.35648	0.36074	DPM2
ENSG00000166164	16	50347398	50402845	113	13	42633	0.35645	0.36075	BRD7
ENSG00000162836	1	147101453	147142618	114	15	42844	0.35629	0.36081	ACP6
ENSG00000074054	2	122095352	122407163	685	13	42887	0.35628	0.36082	CLASP1
ENSG00000139624	12	50523575	50561288	51	5	42858	0.35625	0.36083	CERS5
ENSG00000134308	2	9724101	9771143	87	10	42764	0.3562	0.36085	YWHAQ
ENSG00000120094	17	46605888	46608359	4	1	42839	0.356	0.36092	HOXB1
ENSG00000197857	19	12335501	12405702	147	12	42778	0.35595	0.36094	ZNF44
ENSG00000167774	19	8373167	8386263	42	5	42842	0.35586	0.36097	NDUFA7
ENSG00000163531	1	204797779	204991950	525	50	42742	0.35579	0.361	NFASC
ENSG00000100596	14	77972340	78083116	426	43	42817	0.35565	0.36105	SPTLC2
ENSG00000166704	19	58488421	58514717	88	8	42852	0.3556	0.36107	ZNF606
ENSG00000159455	1	152647771	152659877	33	5	42900	0.35546	0.36112	LCE2B
ENSG00000146426	6	155153831	155578857	1119	121	42736	0.35523	0.36121	TIAM2
ENSG00000089351	19	35485688	35517375	99	10	42768	0.3552	0.36122	GRAMD1A
ENSG00000174792	4	76481258	76491095	30	6	42795	0.35507	0.36127	C4orf26
ENSG00000134259	1	115828539	115880857	163	29	42835	0.35503	0.36128	NGF
ENSG00000137285	6	3224495	3231964	4	2	42698	0.3549	0.36133	TUBB2B
ENSG00000250741	2	18736811	18770830	64	10	42822	0.35486	0.36135	NT5C1B-RDH14
ENSG00000185013	2	18737050	18770838	64	10	42822	0.35486	0.36135	NT5C1B
ENSG00000267855	19	8373490	8386280	41	6	42840	0.35486	0.36135	NDUFA7
ENSG00000136732	2	127413509	127454246	155	29	42850	0.35426	0.36157	GYPC
ENSG00000104267	8	86376081	86393722	25	7	42876	0.35402	0.36166	CA2
ENSG00000143127	1	145524891	145543868	10	2	42819	0.35392	0.3617	ITGA10
ENSG00000130656	16	202686	204502	1	1	42633	0.35392	0.3617	HBZ
ENSG00000029153	12	27485787	27576241	260	30	42853	0.35371	0.36178	ARNTL2
ENSG00000184271	12	51580719	51611477	56	11	42754	0.35371	0.36178	POU6F1
ENSG00000163428	3	120043356	120068186	73	11	42896	0.35317	0.36198	LRRC58
ENSG00000183463	13	28551851	28562791	22	4	42857	0.35312	0.362	URAD
ENSG00000152128	2	135213330	135476570	640	40	42839	0.3529	0.36208	TMEM163
ENSG00000091490	4	25749055	25865382	237	42	42672	0.35282	0.36211	SEL1L3
ENSG00000062194	5	56469775	56560506	147	19	42746	0.35279	0.36212	GPBP1
ENSG00000139746	13	79885962	79980612	231	8	42889	0.35252	0.36222	RBM26
ENSG00000237524	2	127656472	127659673	16	3	42854	0.35248	0.36224	AC114783.1
ENSG00000186111	19	3630181	3700477	146	18	42729	0.35235	0.36229	PIP5K1C
ENSG00000169251	3	160822484	160971320	290	16	42820	0.35184	0.36248	NMD3
ENSG00000145740	5	68389473	68426896	67	6	42699	0.35182	0.36249	SLC30A5
ENSG00000179776	16	66400533	66438686	99	16	42728	0.35179	0.3625	CDH5
ENSG00000163626	4	73921797	73935472	11	3	42798	0.35173	0.36252	COX18
ENSG00000080603	16	30709530	30755602	21	5	42729	0.35171	0.36253	SRCAP
ENSG00000217128	5	130977407	131132710	196	14	42881	0.35166	0.36255	FNIP1
ENSG00000185666	22	32908539	33454358	1490	98	42829	0.35152	0.3626	SYN3
ENSG00000169484	14	20482419	20483352	2	1	42906	0.35106	0.36277	OR4K14
ENSG00000163012	2	187692562	187713935	85	4	42844	0.35105	0.36278	ZSWIM2
ENSG00000188760	2	220408385	220415317	9	2	41653	0.35098	0.3628	TMEM198
ENSG00000169488	14	20443603	20444818	12	2	42898	0.3509	0.36283	OR4K15
ENSG00000180011	18	72907063	72921303	18	3	42776	0.35044	0.363	ZADH2
ENSG00000136235	7	23275586	23314727	53	8	42835	0.3504	0.36302	GPNMB
ENSG00000010539	16	3272325	3286221	29	5	42577	0.35017	0.36311	ZNF200
ENSG00000135801	1	229728858	229761794	78	10	42654	0.35014	0.36312	TAF5L
ENSG00000196296	16	28889726	28915830	24	4	42663	0.35002	0.36316	ATP2A1
ENSG00000171456	20	30946155	31027122	91	7	42840	0.35	0.36317	ASXL1
ENSG00000010030	6	36322419	36356164	94	20	42792	0.34994	0.36319	ETV7
ENSG00000204293	11	124252291	124253258	1	1	42924	0.34995	0.36319	OR8B2
ENSG00000164190	5	36876861	37066515	231	27	42873	0.34956	0.36334	NIPBL
ENSG00000171115	7	150147718	150176480	30	5	42221	0.34949	0.36336	GIMAP8
ENSG00000136146	13	48627459	48669267	137	20	42897	0.34942	0.36339	MED4
ENSG00000145741	5	72794233	72801460	21	3	42859	0.34918	0.36348	BTF3
ENSG00000113249	5	156456424	156486130	96	13	42819	0.34908	0.36351	HAVCR1
ENSG00000140521	15	89859534	89878092	35	5	42808	0.34877	0.36363	POLG
ENSG00000214248	19	7963689	7968427	12	4	42511	0.34853	0.36372	AC010336.1
ENSG00000224870	1	1334902	1337426	9	3	42910	0.34812	0.36388	RP4-758J18.2
ENSG00000152240	18	43684298	43708299	65	9	42826	0.3481	0.36388	HAUS1
ENSG00000122335	6	158530536	158589312	114	15	42843	0.34765	0.36405	SERAC1
ENSG00000166780	16	15528152	15718885	242	33	42647	0.34763	0.36406	C16orf45
ENSG00000143653	1	246887349	246931439	124	15	42864	0.34761	0.36407	SCCPDH
ENSG00000171786	1	160336857	160342638	12	3	42880	0.34733	0.36417	NHLH1
ENSG00000273049	12	54379629	54428672	75	14	42738	0.34727	0.36419	RP11-834C11.12
ENSG00000170606	5	132387654	132442141	119	10	42842	0.34721	0.36422	HSPA4
ENSG00000164089	4	109663196	109684210	54	6	42826	0.34712	0.36425	ETNPPL
ENSG00000133985	14	71108504	71142077	67	15	42588	0.34664	0.36443	TTC9
ENSG00000182459	17	80317123	80321652	7	2	42874	0.34648	0.36449	TEX19
ENSG00000142945	1	45205490	45233439	63	11	42730	0.34647	0.3645	KIF2C
ENSG00000108799	17	40852293	40897071	34	5	42815	0.34646	0.3645	EZH1
ENSG00000101745	18	9136226	9285983	320	19	42868	0.34633	0.36455	ANKRD12
ENSG00000176915	12	133302254	133338474	126	21	42750	0.34621	0.36459	ANKLE2
ENSG00000178586	2	240984494	240985489	2	1	42887	0.34603	0.36466	OR6B3
ENSG00000186648	14	24521206	24538937	28	11	42615	0.34593	0.3647	LRRC16B
ENSG00000121454	1	180199421	180249380	163	27	42801	0.34569	0.36479	LHX4
ENSG00000177519	2	154333852	154335322	2	1	42519	0.34565	0.3648	RPRM
ENSG00000185133	22	31518717	31530682	22	6	42866	0.34567	0.3648	INPP5J
ENSG00000100583	14	77843032	77857840	35	4	42911	0.34524	0.36496	SAMD15
ENSG00000173451	12	72056789	72074419	22	5	42850	0.34508	0.36502	THAP2
ENSG00000085999	1	46713360	46744145	35	11	42792	0.34503	0.36504	RAD54L
ENSG00000122958	10	70883268	70932617	108	10	42890	0.34495	0.36507	VPS26A
ENSG00000267270	18	77905807	77936315	86	10	42781	0.34494	0.36507	AC139100.2
ENSG00000125903	20	207899	210527	7	1	42594	0.34493	0.36507	DEFB129
ENSG00000137145	9	19230433	19374139	409	22	42827	0.34458	0.36521	DENND4C
ENSG00000156414	14	104394799	104519004	348	14	42879	0.34452	0.36523	TDRD9
ENSG00000174652	19	9523272	9546254	68	2	42698	0.34452	0.36523	ZNF266
ENSG00000213865	8	67579850	67597799	17	5	42889	0.34441	0.36527	C8orf44
ENSG00000108688	17	32597240	32599261	2	1	42787	0.34442	0.36527	CCL7
ENSG00000086205	11	49168187	49230222	177	14	42906	0.34439	0.36528	FOLH1
ENSG00000076053	11	114270752	114284925	30	6	42412	0.34431	0.3653	RBM7
ENSG00000153982	17	57297828	57353328	94	9	42801	0.34434	0.3653	GDPD1
ENSG00000165516	14	50234326	50249909	17	4	42760	0.34428	0.36532	KLHDC2
ENSG00000182132	5	169780491	170163636	1062	109	42737	0.34419	0.36535	KCNIP1
ENSG00000165915	11	47428683	47438047	21	5	42875	0.34404	0.36541	SLC39A13
ENSG00000154174	3	100082275	100120242	79	13	42879	0.34399	0.36543	TOMM70A
ENSG00000178764	8	123793633	123986750	434	75	42656	0.34399	0.36543	ZHX2
ENSG00000227839	1	50459990	50461874	2	1	42807	0.34383	0.36549	AL645730.2
ENSG00000004779	16	23592323	23607677	39	5	42918	0.34375	0.36552	NDUFAB1
ENSG00000089327	19	35645633	35660786	41	7	42642	0.34345	0.36563	FXYD5
ENSG00000142303	19	8645126	8675620	22	7	42607	0.3434	0.36565	ADAMTS10
ENSG00000135517	12	56843286	56862950	33	8	42610	0.34338	0.36566	MIP
ENSG00000117148	1	18081808	18153558	135	19	42701	0.3433	0.36569	ACTL8
ENSG00000163646	3	150643950	150690786	140	18	42622	0.34326	0.3657	CLRN1
ENSG00000176540	11	48387037	48388017	2	1	42840	0.34307	0.36577	OR4C5
ENSG00000079974	22	51205929	51222091	8	2	42545	0.34305	0.36578	RABL2B
ENSG00000166206	15	26788693	27184686	978	87	42711	0.34302	0.36579	GABRB3
ENSG00000205629	16	25123050	25189552	110	7	42773	0.34272	0.3659	LCMT1
ENSG00000041357	15	78832747	78841604	26	4	42791	0.34269	0.36592	PSMA4
ENSG00000157500	3	57261765	57307496	64	10	42853	0.34253	0.36598	APPL1
ENSG00000137675	11	102562218	102576537	72	11	42889	0.34251	0.36598	MMP27
ENSG00000036549	1	78028101	78149104	188	21	42849	0.3425	0.36599	ZZZ3
ENSG00000124827	6	10873456	10882174	16	6	42801	0.3424	0.36603	GCM2
ENSG00000129292	8	133787618	133861052	114	12	42878	0.34221	0.3661	PHF20L1
ENSG00000139433	12	110288748	110318293	57	8	42890	0.34203	0.36616	GLTP
ENSG00000066027	1	212458879	212535200	157	20	42854	0.34174	0.36627	PPP2R5A
ENSG00000182177	2	237102095	237173052	257	13	42845	0.34149	0.36637	ASB18
ENSG00000177602	17	3627211	3630067	11	3	42764	0.34149	0.36637	GSG2
ENSG00000137959	1	79085607	79111830	50	10	42784	0.34126	0.36646	IFI44L
ENSG00000214688	10	73471458	73497581	57	10	42835	0.34116	0.36649	C10orf105
ENSG00000180806	12	54388679	54397121	8	2	42830	0.34112	0.36651	HOXC9
ENSG00000263203	16	69152757	69154331	3	2	42811	0.34109	0.36652	CHTF8
ENSG00000099139	9	78505560	78977255	1439	165	42703	0.3409	0.36659	PCSK5
ENSG00000169255	3	160801671	160823172	33	4	42919	0.34041	0.36677	B3GALNT1
ENSG00000241935	10	99344080	99372559	70	15	42702	0.34035	0.3668	HOGA1
ENSG00000078246	12	2986389	3050306	186	5	42610	0.34031	0.36681	TULP3
ENSG00000196184	1	159409512	159410600	5	3	42934	0.34021	0.36685	OR10J1
ENSG00000087087	7	100472733	100486285	30	6	42853	0.3402	0.36685	SRRT
ENSG00000005882	17	48172101	48189516	58	12	42797	0.34011	0.36689	PDK2
ENSG00000268805	21	46511596	46515493	17	5	42886	0.3398	0.367	PRED57
ENSG00000119403	9	123617977	123639606	31	7	42641	0.33968	0.36705	PHF19
ENSG00000214756	11	62432781	62435968	5	3	42725	0.33965	0.36706	METTL12
ENSG00000165684	9	139270029	139293249	86	12	42856	0.33962	0.36707	SNAPC4
ENSG00000188725	5	60453536	60458301	5	3	42874	0.33949	0.36712	SMIM15
ENSG00000108296	17	36956687	36981734	55	8	42886	0.3395	0.36712	CWC25
ENSG00000131910	1	27237980	27240457	5	2	42652	0.33945	0.36714	NR0B2
ENSG00000135773	1	230883130	230937749	244	28	42867	0.33944	0.36714	CAPN9
ENSG00000020181	8	37641709	37702414	78	16	42649	0.33942	0.36715	GPR124
ENSG00000196119	11	124439893	124441037	2	1	42830	0.33942	0.36715	OR8A1
ENSG00000256861	12	122692326	122750970	113	13	42793	0.33942	0.36715	RP11-512M8.5
ENSG00000123307	12	55413729	55423798	15	4	42797	0.33916	0.36725	NEUROD4
ENSG00000176371	15	85144217	85171027	50	12	42804	0.33906	0.36728	ZSCAN2
ENSG00000184014	11	9160372	9286937	253	16	42841	0.33893	0.36733	DENND5A
ENSG00000177380	19	49622646	49654283	81	13	42745	0.33886	0.36736	PPFIA3
ENSG00000116194	1	178818840	178840187	31	8	42856	0.33852	0.36749	ANGPTL1
ENSG00000061656	20	34203814	34208971	4	2	42856	0.33847	0.3675	SPAG4
ENSG00000156687	8	35092975	35654068	797	35	42833	0.33836	0.36755	UNC5D
ENSG00000133056	1	204391756	204463852	161	16	42856	0.33832	0.36756	PIK3C2B
ENSG00000070729	16	57917503	58005020	229	43	42708	0.33823	0.3676	CNGB1
ENSG00000163349	1	114471814	114520426	63	13	42871	0.33813	0.36763	HIPK1
ENSG00000112290	6	110421022	110501207	176	11	42900	0.33813	0.36763	WASF1
ENSG00000144152	2	112895962	112945791	121	20	42832	0.33799	0.36769	FBLN7
ENSG00000163938	3	52715172	52728508	23	4	42912	0.33781	0.36775	GNL3
ENSG00000103335	16	88781751	88851619	336	40	42682	0.33773	0.36778	PIEZO1
ENSG00000158711	1	205577071	205601090	52	10	42796	0.33769	0.3678	ELK4
ENSG00000107771	10	86088342	86278273	544	21	42902	0.33717	0.36799	CCSER2
ENSG00000162105	11	70313961	70963623	1750	135	42779	0.33711	0.36802	SHANK2
ENSG00000004776	19	36245469	36248980	3	2	42835	0.33679	0.36814	HSPB6
ENSG00000078900	1	3569084	3652765	163	29	42550	0.33663	0.3682	TP73
ENSG00000077254	1	78161672	78225537	86	16	42856	0.33658	0.36822	USP33
ENSG00000146243	6	79577189	79656157	129	15	42894	0.33656	0.36822	IRAK1BP1
ENSG00000100285	22	29876219	29887379	30	7	42668	0.33656	0.36822	NEFH
ENSG00000214866	2	3751453	3836122	304	40	42753	0.33625	0.36834	DCDC2C
ENSG00000160216	21	45285067	45406417	257	24	42821	0.33623	0.36835	AGPAT3
ENSG00000120742	3	150259781	150321015	168	20	42874	0.33611	0.36839	SERP1
ENSG00000036828	3	121902530	122005342	388	26	42871	0.33602	0.36843	CASR
ENSG00000105829	7	93592074	93633694	38	8	42768	0.33599	0.36844	BET1
ENSG00000185475	11	62554887	62557877	5	2	42822	0.33594	0.36846	TMEM179B
ENSG00000095209	9	108456825	108538893	250	13	42872	0.33568	0.36856	TMEM38B
ENSG00000181004	4	123653857	123666098	30	4	42861	0.33563	0.36858	BBS12
ENSG00000165120	7	129847700	129856683	17	4	42799	0.33558	0.36859	SSMEM1
ENSG00000133835	5	118788138	118972894	543	27	42801	0.33552	0.36862	HSD17B4
ENSG00000135298	6	69345259	70099403	2042	67	42868	0.33514	0.36876	BAI3
ENSG00000129194	17	7491496	7493488	5	3	42849	0.33502	0.3688	SOX15
ENSG00000257335	7	141607613	141806547	247	31	42779	0.33485	0.36887	MGAM
ENSG00000143314	1	156707095	156711382	6	2	42907	0.33479	0.36889	MRPL24
ENSG00000179965	16	30418618	30440920	16	5	42339	0.33475	0.36891	ZNF771
ENSG00000075336	18	71815746	71826197	45	3	42861	0.33461	0.36896	TIMM21
ENSG00000167555	19	52901102	52921665	27	4	42674	0.3344	0.36904	ZNF528
ENSG00000215474	18	44746293	44775554	71	10	42865	0.33423	0.3691	SKOR2
ENSG00000170948	19	8943074	8954016	18	5	42826	0.33411	0.36915	MBD3L1
ENSG00000137936	1	94027347	94312706	852	31	42842	0.33403	0.36918	BCAR3
ENSG00000156689	11	58601542	58671688	319	10	42881	0.33397	0.3692	GLYATL2
ENSG00000061676	2	183773843	183903586	289	19	42887	0.33362	0.36933	NCKAP1
ENSG00000265264	11	6502715	6530208	73	7	42886	0.33354	0.36936	TIMM10B
ENSG00000160072	1	1407143	1433228	53	4	42656	0.33341	0.36941	ATAD3B
ENSG00000135930	2	233414762	233448354	91	6	42808	0.33323	0.36948	EIF4E2
ENSG00000133789	11	9685624	9774538	279	11	42733	0.33308	0.36954	SWAP70
ENSG00000007001	2	158733214	158992666	717	55	42744	0.33285	0.36962	UPP2
ENSG00000163874	1	37940153	37949980	12	5	42702	0.33282	0.36963	ZC3H12A
ENSG00000085733	11	70244510	70282690	70	7	42686	0.33233	0.36982	CTTN
ENSG00000149516	11	59824060	59838601	45	7	42875	0.33211	0.3699	MS4A3
ENSG00000005955	17	34900737	34946278	61	6	42884	0.33211	0.3699	GGNBP2
ENSG00000086189	5	61683081	61699766	40	7	42837	0.33187	0.36999	DIMT1
ENSG00000163202	1	152551857	152552980	2	1	42797	0.33127	0.37022	LCE3D
ENSG00000183695	11	19076002	19082228	38	6	42818	0.33128	0.37022	MRGPRX2
ENSG00000069812	1	6472478	6484730	31	5	42856	0.33106	0.3703	HES2
ENSG00000074416	3	127407909	127542051	298	35	42761	0.33107	0.3703	MGLL
ENSG00000180917	16	71315292	71323618	18	5	42881	0.33043	0.37054	CMTR2
ENSG00000156973	2	232597135	232650982	98	7	42872	0.33032	0.37058	PDE6D
ENSG00000143199	1	167778625	167883453	316	40	42732	0.33015	0.37064	ADCY10
ENSG00000007341	1	113066140	113163447	201	16	42887	0.32997	0.37071	ST7L
ENSG00000167333	11	4619902	4629489	35	6	42877	0.32953	0.37088	TRIM68
ENSG00000162928	2	61244360	61279125	53	11	42873	0.32949	0.37089	PEX13
ENSG00000266997	18	47322163	47363993	97	14	42882	0.32947	0.3709	RP11-886H22.1
ENSG00000122376	10	88853918	88951225	163	16	42851	0.32934	0.37095	FAM35A
ENSG00000221923	19	52873170	52889048	69	8	42768	0.32906	0.37106	ZNF880
ENSG00000173391	12	10310902	10324737	36	8	42845	0.3289	0.37112	OLR1
ENSG00000011258	17	49254786	49337524	176	13	42855	0.32878	0.37116	MBTD1
ENSG00000214226	17	54869274	54916134	104	8	42842	0.32871	0.37119	C17orf67
ENSG00000171811	10	134621896	134756327	555	32	42848	0.32868	0.3712	TTC40
ENSG00000197734	14	78227173	78236085	31	7	42908	0.32852	0.37126	C14orf178
ENSG00000215045	7	6537093	6591067	139	29	42648	0.32815	0.3714	GRID2IP
ENSG00000007264	19	3777971	3802127	20	6	42380	0.32816	0.3714	MATK
ENSG00000272647	7	99156291	99205433	78	11	42854	0.32811	0.37141	GS1-259H13.10
ENSG00000176605	14	99177950	99184098	15	6	42645	0.32799	0.37146	C14orf177
ENSG00000177558	19	35715703	35719632	16	6	42872	0.32785	0.37151	FAM187B
ENSG00000136305	14	24774302	24780636	13	3	42926	0.32783	0.37152	CIDEB
ENSG00000197540	19	544034	549919	2	1	42535	0.32765	0.37159	GZMM
ENSG00000071909	2	171034655	171511681	1381	122	42748	0.32742	0.37168	MYO3B
ENSG00000167123	9	131174030	131199626	48	3	42699	0.32735	0.3717	CERCAM
ENSG00000167244	11	2150342	2170833	52	13	42693	0.32712	0.37179	IGF2
ENSG00000165424	10	81142081	81205383	195	35	42720	0.32703	0.37182	ZCCHC24
ENSG00000099991	22	24407642	24574596	243	23	42873	0.32681	0.3719	CABIN1
ENSG00000119681	14	74964873	75079306	260	27	42817	0.32646	0.37204	LTBP2
ENSG00000187838	17	7293046	7307416	29	8	42655	0.32628	0.37211	TMEM256-PLSCR3
ENSG00000262481	17	7293053	7307416	29	8	42655	0.32628	0.37211	C17orf61-PLSCR3
ENSG00000008283	17	61509665	61523739	17	4	42832	0.32618	0.37214	CYB561
ENSG00000171621	1	9352939	9429591	304	45	42640	0.32615	0.37215	SPSB1
ENSG00000163528	3	14153580	14166370	24	6	42854	0.3258	0.37229	CHCHD4
ENSG00000077080	7	100240720	100254084	13	5	42728	0.32519	0.37252	ACTL6B
ENSG00000204403	11	104756445	104769397	4	2	42798	0.32518	0.37252	CASP12
ENSG00000168961	17	25956824	25976586	45	5	42634	0.3251	0.37255	LGALS9
ENSG00000116138	1	15853308	15918874	197	13	42862	0.32497	0.3726	DNAJC16
ENSG00000106605	7	43798279	43846939	81	11	42882	0.32492	0.37262	BLVRA
ENSG00000261611	16	71481503	71523214	71	13	42822	0.3248	0.37267	AC010547.9
ENSG00000128965	15	41245160	41248710	5	2	42756	0.32461	0.37274	CHAC1
ENSG00000051523	16	88709691	88717560	28	9	42432	0.32434	0.37284	CYBA
ENSG00000170374	12	53720362	53739099	29	6	42788	0.32409	0.37293	SP7
ENSG00000188786	1	38275239	38325292	79	15	42773	0.32388	0.37301	MTF1
ENSG00000214788	11	59705928	59712807	5	3	42798	0.32389	0.37301	OOSP1
ENSG00000171840	12	673462	772945	386	29	42742	0.32385	0.37303	NINJ2
ENSG00000268975	19	41277553	41292590	45	9	42859	0.3238	0.37304	MIA-RAB4B
ENSG00000143013	1	87794151	87814606	25	5	42729	0.32357	0.37313	LMO4
ENSG00000184988	17	41363854	41372061	10	3	42885	0.3235	0.37316	TMEM106A
ENSG00000171720	5	141000443	141016437	27	9	42898	0.32343	0.37318	HDAC3
ENSG00000163808	3	44803209	44914868	117	15	42812	0.32325	0.37325	KIF15
ENSG00000168566	6	7590432	7612200	55	8	42891	0.32309	0.37331	SNRNP48
ENSG00000115850	2	136545410	136594750	77	6	42900	0.32306	0.37332	LCT
ENSG00000076201	3	47422501	47454931	29	4	42879	0.32301	0.37334	PTPN23
ENSG00000166869	16	23765948	23770272	4	2	42852	0.32277	0.37344	CHP2
ENSG00000145283	4	87744621	87770416	30	8	42837	0.32249	0.37354	SLC10A6
ENSG00000165131	7	142636440	142637955	5	1	42932	0.32249	0.37354	C7orf34
ENSG00000137948	1	92414928	92479983	170	13	42900	0.32223	0.37364	BRDT
ENSG00000164919	8	100885428	100906290	45	6	42825	0.32212	0.37368	COX6C
ENSG00000228075	18	54814293	54817531	12	3	42297	0.32171	0.37384	BOD1L2
ENSG00000156515	10	71029740	71161638	461	61	42707	0.32163	0.37387	HK1
ENSG00000167106	9	130702858	130742792	84	7	42882	0.3216	0.37388	FAM102A
ENSG00000153885	19	34286838	34306668	42	14	42735	0.32144	0.37394	KCTD15
ENSG00000107960	10	105642300	105677963	90	9	42893	0.3214	0.37395	OBFC1
ENSG00000101400	20	31995761	32031698	49	7	42709	0.32112	0.37406	SNTA1
ENSG00000112378	6	138409642	138428648	79	14	42771	0.32081	0.37418	PERP
ENSG00000215262	8	36641842	36793646	230	18	42834	0.32072	0.37421	KCNU1
ENSG00000175073	8	67540722	67579452	50	7	42875	0.32056	0.37427	VCPIP1
ENSG00000180066	10	134257831	134262912	14	2	42807	0.32055	0.37428	C10orf91
ENSG00000146066	5	175815748	175816772	4	1	42829	0.32024	0.37439	HIGD2A
ENSG00000127774	17	3572109	3572962	1	1	42429	0.32022	0.3744	EMC6
ENSG00000143333	1	182567758	182573543	8	3	42792	0.32015	0.37443	RGS16
ENSG00000150459	13	21714653	21723221	16	4	42869	0.32	0.37448	SAP18
ENSG00000155066	2	95940201	95957056	12	4	42529	0.31985	0.37454	PROM2
ENSG00000160870	7	99302660	99332819	63	4	42864	0.3197	0.3746	CYP3A7
ENSG00000053900	4	25378835	25420120	139	10	42820	0.31872	0.37497	ANAPC4
ENSG00000165476	10	65281123	65384883	232	21	42835	0.3187	0.37498	REEP3
ENSG00000240065	6	32811913	32827362	120	15	42929	0.3185	0.37505	PSMB9
ENSG00000257411	12	56495115	56503073	7	2	42819	0.31834	0.37511	RP11-603J24.9
ENSG00000162604	1	62146718	62191095	89	10	42378	0.31814	0.37519	TM2D1
ENSG00000165757	10	30301729	30404423	172	24	42788	0.31814	0.37519	KIAA1462
ENSG00000141380	18	23596578	23671181	140	16	42878	0.31791	0.37527	SS18
ENSG00000148346	9	130911350	130915734	5	2	42658	0.31776	0.37534	LCN2
ENSG00000198924	10	115594488	115614142	13	4	42680	0.31775	0.37534	DCLRE1A
ENSG00000103023	16	58313901	58328951	70	5	42909	0.31772	0.37535	PRSS54
ENSG00000063176	19	49122548	49133974	12	5	42843	0.31759	0.3754	SPHK2
ENSG00000112242	6	20402398	20493941	168	28	42713	0.31755	0.37541	E2F3
ENSG00000112782	6	45868045	46048132	502	51	42822	0.31745	0.37545	CLIC5
ENSG00000083828	19	58281023	58331307	110	13	42817	0.3173	0.37551	ZNF586
ENSG00000177150	18	13663346	13726662	194	20	42903	0.31721	0.37554	FAM210A
ENSG00000177082	15	85185999	85197574	28	5	42859	0.31702	0.37561	WDR73
ENSG00000135838	1	182758428	182799519	61	8	42867	0.317	0.37562	NPL
ENSG00000136169	13	50018429	50069138	142	14	42860	0.317	0.37562	SETDB2
ENSG00000244617	2	70187226	70189397	4	2	42682	0.31686	0.37568	ASPRV1
ENSG00000172260	1	71861623	72748417	1632	79	42810	0.3168	0.3757	NEGR1
ENSG00000271605	17	62461569	62464760	1	1	42888	0.31657	0.37578	MILR1
ENSG00000031691	6	49431091	49460820	57	8	42852	0.31657	0.37579	CENPQ
ENSG00000166685	17	71189129	71204646	31	5	42855	0.31599	0.37601	COG1
ENSG00000143815	1	225589204	225616627	71	13	42801	0.3159	0.37604	LBR
ENSG00000151623	4	148999913	149365850	874	64	42814	0.31588	0.37605	NR3C2
ENSG00000106070	7	50657760	50861159	645	31	42829	0.31587	0.37605	GRB10
ENSG00000179715	12	47473386	47630443	442	40	42788	0.31576	0.37609	PCED1B
ENSG00000149273	11	75110530	75133324	23	7	42542	0.31555	0.37617	RPS3
ENSG00000171757	3	169511216	169530774	44	4	42856	0.31517	0.37631	LRRC34
ENSG00000137842	15	43415477	43477344	48	11	42826	0.31482	0.37645	TMEM62
ENSG00000158525	7	129984630	130008571	96	13	42834	0.31436	0.37662	CPA5
ENSG00000101276	20	740724	749131	46	10	42645	0.31414	0.37671	SLC52A3
ENSG00000196418	1	247285277	247335318	142	14	42875	0.31407	0.37673	ZNF124
ENSG00000237353	11	125703211	125709964	31	6	42895	0.31398	0.37677	PATE4
ENSG00000115760	2	32582096	32843966	365	30	42794	0.31387	0.37681	BIRC6
ENSG00000072042	14	68143518	68162531	29	7	42826	0.3135	0.37695	RDH11
ENSG00000198892	1	201857808	201861434	8	4	42864	0.31329	0.37703	SHISA4
ENSG00000159958	22	42321045	42322822	5	1	42873	0.31327	0.37704	TNFRSF13C
ENSG00000105854	7	95034175	95064510	91	13	42836	0.31321	0.37706	PON2
ENSG00000222011	7	102389418	102449672	77	12	42743	0.31322	0.37706	FAM185A
ENSG00000178814	8	145106167	145118735	15	2	42793	0.31318	0.37707	OPLAH
ENSG00000105671	19	19030484	19039436	22	7	42446	0.31305	0.37712	DDX49
ENSG00000114648	3	47324407	47388306	50	11	42765	0.31292	0.37717	KLHL18
ENSG00000196611	11	102660651	102668891	30	10	42804	0.31281	0.37721	MMP1
ENSG00000117266	1	205473723	205501921	90	25	42718	0.31272	0.37725	CDK18
ENSG00000124205	20	57875482	57901047	39	8	42763	0.31266	0.37727	EDN3
ENSG00000160460	19	40972148	41082370	232	35	42598	0.31221	0.37744	SPTBN4
ENSG00000107485	10	8095567	8117161	68	9	42569	0.31209	0.37749	GATA3
ENSG00000189157	4	77135193	77204933	321	20	42880	0.31205	0.3775	FAM47E
ENSG00000184635	19	20011722	20046384	93	14	42900	0.312	0.37752	ZNF93
ENSG00000188816	10	124907638	124910188	3	1	42808	0.3119	0.37756	HMX2
ENSG00000181896	19	19779605	19794318	34	9	42879	0.31186	0.37757	ZNF101
ENSG00000179348	3	128198270	128212028	39	12	42722	0.31166	0.37765	GATA2
ENSG00000179933	14	23563974	23569665	23	6	42876	0.31163	0.37766	C14orf119
ENSG00000125798	20	22561643	22566093	5	1	42807	0.31162	0.37766	FOXA2
ENSG00000101574	18	2537524	2571508	114	11	42873	0.31129	0.37779	METTL4
ENSG00000071894	8	145618444	145634753	20	3	42748	0.31125	0.37781	CPSF1
ENSG00000164142	4	152330368	152584784	462	14	42886	0.31121	0.37782	FAM160A1
ENSG00000144868	3	132757235	133116636	1082	44	42823	0.31117	0.37784	TMEM108
ENSG00000273452	17	12626199	12661542	37	7	42421	0.3111	0.37786	AC005358.1
ENSG00000136628	1	220141943	220220000	261	10	42751	0.31102	0.37789	EPRS
ENSG00000120690	13	41506056	41635576	232	19	42812	0.31101	0.3779	ELF1
ENSG00000100911	14	24612574	24616779	4	2	42361	0.31088	0.37795	PSME2
ENSG00000117528	1	94883933	94984222	111	14	42844	0.30988	0.37833	ABCD3
ENSG00000165801	14	21538429	21558399	41	7	42570	0.30974	0.37838	ARHGEF40
ENSG00000244291	7	156431057	156433348	5	2	42811	0.30962	0.37842	C7orf13
ENSG00000180089	19	55738007	55741647	12	3	42777	0.3096	0.37843	TMEM86B
ENSG00000163191	1	152004982	152020383	20	3	42868	0.30947	0.37848	S100A11
ENSG00000212938	21	31964759	31965394	1	1	42732	0.30944	0.37849	KRTAP6-3
ENSG00000167207	16	50727514	50766988	71	10	42844	0.30943	0.3785	NOD2
ENSG00000096264	6	41303393	41318625	50	7	42795	0.30937	0.37852	NCR2
ENSG00000186118	1	47134527	47139266	7	2	42905	0.30931	0.37854	TEX38
ENSG00000160282	21	47556176	47575481	30	10	42572	0.30896	0.37868	FTCD
ENSG00000124215	20	58533471	58609066	164	22	42797	0.30846	0.37887	CDH26
ENSG00000100003	22	30792846	30821305	70	12	42810	0.30831	0.37892	SEC14L2
ENSG00000267561	1	87458692	87634884	394	24	42832	0.30829	0.37893	RP5-1052I5.2
ENSG00000177984	9	139654086	139660707	20	2	42835	0.30816	0.37898	LCN15
ENSG00000134440	18	55267888	55289445	66	11	42866	0.30793	0.37907	NARS
ENSG00000071073	2	99235569	99347589	183	19	42820	0.30781	0.37911	MGAT4A
ENSG00000167543	17	27893070	27900175	12	4	42761	0.30744	0.37925	TP53I13
ENSG00000157978	1	25870071	25895377	36	5	42692	0.30711	0.37938	LDLRAP1
ENSG00000173692	2	231921578	232037541	180	19	42849	0.30658	0.37958	PSMD1
ENSG00000119878	2	46843555	46852881	20	6	42876	0.30649	0.37961	CRIPT
ENSG00000167645	19	38795753	38807913	34	9	42824	0.30619	0.37973	YIF1B
ENSG00000204866	19	46646363	46664556	35	7	42772	0.30585	0.37986	IGFL2
ENSG00000033050	7	150904923	150924316	68	10	42842	0.30577	0.37989	ABCF2
ENSG00000168876	11	94226795	94232749	13	4	42812	0.305	0.38018	ANKRD49
ENSG00000161911	6	41117080	41122075	5	1	42865	0.30478	0.38027	TREML1
ENSG00000268193	19	19017822	19045206	61	13	42512	0.30476	0.38028	AC002985.3
ENSG00000273259	14	95058395	95090983	153	23	42819	0.30462	0.38033	RP11-986E7.7
ENSG00000164062	3	49711435	49721396	7	2	42870	0.30454	0.38036	APEH
ENSG00000113356	5	89767565	89810370	84	14	42845	0.30443	0.3804	POLR3G
ENSG00000066084	12	50898768	51142450	388	17	42874	0.30441	0.38041	DIP2B
ENSG00000122884	10	74766975	74856732	129	3	42891	0.30427	0.38046	P4HA1
ENSG00000188580	6	124125286	125146803	2384	175	42772	0.30425	0.38047	NKAIN2
ENSG00000230873	6	17102489	17131603	72	7	42805	0.30392	0.38059	STMND1
ENSG00000180071	9	38540566	38620657	16	3	42473	0.3039	0.3806	ANKRD18A
ENSG00000124535	6	2765648	2787186	63	11	42839	0.30382	0.38063	WRNIP1
ENSG00000179615	12	55968199	55969128	1	1	42878	0.3038	0.38064	OR2AP1
ENSG00000154553	4	186422851	186456766	46	3	42739	0.30362	0.38071	PDLIM3
ENSG00000197451	5	177631508	177638164	13	5	42865	0.30361	0.38071	HNRNPAB
ENSG00000139734	13	60239717	60738121	1060	27	42879	0.30353	0.38074	DIAPH3
ENSG00000125656	19	6361463	6368919	30	5	42856	0.30329	0.38083	CLPP
ENSG00000152291	2	85545147	85555548	33	3	42893	0.30324	0.38085	TGOLN2
ENSG00000153107	2	112523848	112642267	161	14	42675	0.30289	0.38099	ANAPC1
ENSG00000152463	10	15074226	15115851	165	26	42820	0.30249	0.38114	OLAH
ENSG00000221886	5	159820155	159827104	8	3	42880	0.30192	0.38136	C5orf54
ENSG00000092529	15	42640301	42704516	137	10	42846	0.30184	0.38139	CAPN3
ENSG00000197860	5	64961755	65018862	81	11	42647	0.30171	0.38144	SGTB
ENSG00000171316	8	61591337	61779465	313	16	42839	0.30171	0.38144	CHD7
ENSG00000178665	7	55955169	56009918	135	19	42884	0.30169	0.38145	ZNF713
ENSG00000242259	22	19338891	19435755	179	15	42881	0.3015	0.38152	C22orf39
ENSG00000149452	11	62756626	62783311	40	15	42810	0.3011	0.38167	SLC22A8
ENSG00000119138	9	72999503	73029540	41	13	42704	0.30092	0.38174	KLF9
ENSG00000229729	3	88108424	88188123	166	5	42882	0.30078	0.38179	RP11-159G9.5
ENSG00000085982	2	234384166	234475428	168	9	42847	0.30071	0.38182	USP40
ENSG00000179532	11	6518490	6614988	233	31	42724	0.30045	0.38192	DNHD1
ENSG00000180758	1	9160364	9189229	74	10	42825	0.30031	0.38197	GPR157
ENSG00000003137	2	72356367	72375167	28	7	42732	0.30029	0.38198	CYP26B1
ENSG00000086062	9	33104080	33167354	208	21	42755	0.30027	0.38199	B4GALT1
ENSG00000170473	12	56295197	56326402	18	11	42556	0.30025	0.38199	WIBG
ENSG00000196071	1	248100493	248264224	379	24	42838	0.30019	0.38202	OR2L13
ENSG00000166148	12	63539014	63544722	14	6	42861	0.30014	0.38203	AVPR1A
ENSG00000185519	1	16384264	16400127	52	7	42724	0.30008	0.38206	FAM131C
ENSG00000188782	1	26517052	26529459	60	9	42810	0.29977	0.38218	CATSPER4
ENSG00000177125	9	129622944	129648157	30	9	42845	0.29959	0.38224	ZBTB34
ENSG00000260240	16	59743897	59788752	106	18	42815	0.29953	0.38227	RP11-105C20.2
ENSG00000132254	11	6496910	6502666	4	2	42497	0.29948	0.38229	ARFIP2
ENSG00000198728	10	103867317	103880210	20	8	42806	0.29944	0.3823	LDB1
ENSG00000162944	2	198432948	198540769	136	10	42789	0.29924	0.38238	RFTN2
ENSG00000214212	19	10947251	10980466	44	9	42826	0.29894	0.38249	C19orf38
ENSG00000125740	19	45971253	45978437	19	4	42840	0.29874	0.38257	FOSB
ENSG00000107902	10	126150403	126306457	774	51	42738	0.29865	0.3826	LHPP
ENSG00000071539	5	892758	919472	47	2	42914	0.29865	0.38261	TRIP13
ENSG00000213639	2	28974506	29025806	108	12	42877	0.29852	0.38265	PPP1CB
ENSG00000196975	2	69871557	70053596	351	25	42821	0.29844	0.38268	ANXA4
ENSG00000164258	5	52856463	52979168	347	21	42902	0.29826	0.38275	NDUFS4
ENSG00000164609	5	159828648	159848718	38	8	42743	0.29826	0.38275	SLU7
ENSG00000179603	7	126078652	126893348	2009	57	42861	0.29819	0.38278	GRM8
ENSG00000136883	9	116848406	116861507	52	11	42817	0.29815	0.38279	KIF12
ENSG00000100084	22	19318221	19435224	218	17	42882	0.29807	0.38282	HIRA
ENSG00000175793	1	27189633	27190947	1	1	42901	0.29722	0.38315	SFN
ENSG00000066629	14	100204030	100408397	576	40	42688	0.29721	0.38315	EML1
ENSG00000234465	19	44080952	44088116	25	7	42852	0.29721	0.38315	PINLYP
ENSG00000120327	5	140602931	140605858	4	2	42849	0.2972	0.38316	PCDHB14
ENSG00000198356	19	12847953	12859137	5	3	42478	0.29714	0.38318	ASNA1
ENSG00000186354	9	91605778	91611055	11	5	42850	0.2971	0.38319	C9orf47
ENSG00000213918	16	3661729	3730144	156	14	42768	0.29691	0.38327	DNASE1
ENSG00000105219	19	40728115	40732597	8	4	42832	0.29689	0.38328	CNTD2
ENSG00000082014	7	150935850	150974982	98	17	42722	0.29667	0.38336	SMARCD3
ENSG00000051128	19	19040010	19052070	13	5	42116	0.29665	0.38337	HOMER3
ENSG00000166073	15	40091233	40213093	229	30	42755	0.29662	0.38338	GPR176
ENSG00000100095	22	26565440	26779562	753	75	42759	0.29656	0.3834	SEZ6L
ENSG00000165568	10	4828821	4890254	405	35	42795	0.29649	0.38343	AKR1E2
ENSG00000230000	7	62809239	62812151	1	1	41611	0.29614	0.38356	AC006455.1
ENSG00000169991	1	19230775	19283180	140	24	42773	0.2959	0.38365	IFFO2
ENSG00000244242	11	1753640	1771821	49	5	42781	0.29584	0.38367	IFITM10
ENSG00000081800	7	122753585	122840040	189	22	42845	0.29583	0.38368	SLC13A1
ENSG00000183643	15	93014884	93044347	87	17	42707	0.29501	0.38399	C15orf32
ENSG00000172315	20	45313004	45318418	13	7	42788	0.29492	0.38403	TP53RK
ENSG00000249160	5	10505108	10522196	51	7	42768	0.29488	0.38404	RP11-1C1.5
ENSG00000205334	2	27928653	27938599	14	5	42809	0.29469	0.38411	AC074091.13
ENSG00000203757	1	158686958	158687953	3	1	42918	0.29463	0.38414	OR6K3
ENSG00000179820	19	54369477	54379691	1	1	42813	0.29456	0.38416	MYADM
ENSG00000244537	17	39333698	39334460	5	2	42880	0.29446	0.3842	KRTAP4-2
ENSG00000198711	1	54703710	54704736	5	3	42248	0.29433	0.38425	SSBP3-AS1
ENSG00000213463	14	70838148	70883778	170	16	42899	0.2943	0.38426	SYNJ2BP
ENSG00000162383	1	53552855	53608289	262	29	42749	0.29416	0.38432	SLC1A7
ENSG00000243135	2	234637754	234681945	143	16	42875	0.29413	0.38433	UGT1A3
ENSG00000168634	20	44330655	44337456	18	6	42699	0.29412	0.38433	WFDC13
ENSG00000071127	4	10075963	10118573	152	14	42822	0.29411	0.38434	WDR1
ENSG00000163157	1	151142462	151148760	7	4	42541	0.29393	0.38441	TMOD4
ENSG00000173714	17	48912011	48919709	23	4	42889	0.29366	0.38451	WFIKKN2
ENSG00000168884	4	2743375	2758103	61	13	42840	0.29358	0.38454	TNIP2
ENSG00000076043	11	114310108	114321001	30	9	42797	0.29356	0.38455	REXO2
ENSG00000089048	20	13694969	13765532	190	21	42860	0.29356	0.38455	ESF1
ENSG00000167723	17	3413796	3461289	171	29	42592	0.29352	0.38456	TRPV3
ENSG00000157036	3	38537618	38583652	97	11	42851	0.29321	0.38468	EXOG
ENSG00000103184	16	5008318	5069159	253	22	42721	0.29314	0.38471	SEC14L5
ENSG00000171863	2	3622795	3628509	24	5	42751	0.29301	0.38476	RPS7
ENSG00000215504	11	85563600	85565986	8	2	42903	0.29287	0.38481	AP000974.1
ENSG00000134438	18	56934267	56941318	16	3	42777	0.29285	0.38482	RAX
ENSG00000163319	4	84377085	84390888	28	4	42885	0.29272	0.38487	MRPS18C
ENSG00000178971	17	8130191	8151362	57	11	42853	0.2926	0.38491	CTC1
ENSG00000206073	18	61304493	61311532	3	1	42875	0.29258	0.38492	SERPINB4
ENSG00000101138	20	54967427	54979518	1	1	42889	0.29248	0.38496	CSTF1
ENSG00000184381	22	38507502	38601697	345	16	42805	0.29236	0.385	PLA2G6
ENSG00000106526	7	149941005	150020814	123	10	42719	0.2922	0.38507	ACTR3C
ENSG00000174748	3	23958036	23965183	12	5	42878	0.29208	0.38511	RPL15
ENSG00000159167	8	23699428	23712320	25	5	42862	0.29189	0.38519	STC1
ENSG00000273170	9	38540566	38577204	10	1	42913	0.29162	0.38529	ANKRD18A
ENSG00000133678	10	81838402	81852313	47	9	42827	0.29157	0.38531	TMEM254
ENSG00000096063	6	35800743	35889119	186	9	42837	0.29145	0.38535	SRPK1
ENSG00000162441	1	9982173	10003465	38	7	42778	0.29136	0.38539	LZIC
ENSG00000182585	4	75174190	75181024	7	1	42934	0.29118	0.38546	EPGN
ENSG00000152763	1	67278568	67390570	213	28	42701	0.29101	0.38552	WDR78
ENSG00000158483	11	71498556	71512282	55	6	42577	0.29088	0.38557	FAM86C1
ENSG00000137076	9	35696945	35732392	47	11	42834	0.29048	0.38572	TLN1
ENSG00000145868	5	147763498	147822399	60	4	42868	0.29046	0.38573	FBXO38
ENSG00000272968	7	5023349	5112852	358	20	42695	0.28999	0.38591	RBAK-RBAKDN
ENSG00000163141	1	151009046	151020076	25	7	42830	0.28994	0.38593	BNIPL
ENSG00000119888	2	47572297	47614740	130	22	42786	0.28988	0.38595	EPCAM
ENSG00000119715	14	76776957	76968178	638	60	42777	0.28972	0.38602	ESRRB
ENSG00000070770	16	58191811	58231824	123	11	42889	0.28953	0.38609	CSNK2A2
ENSG00000128394	22	39436609	39449915	30	3	42766	0.28949	0.3861	APOBEC3F
ENSG00000136111	13	75858808	76056250	504	51	42813	0.28942	0.38613	TBC1D4
ENSG00000102882	16	30125426	30134827	8	3	42631	0.28939	0.38614	MAPK3
ENSG00000184009	17	79476997	79490873	50	9	42755	0.28897	0.3863	ACTG1
ENSG00000188385	10	133918175	133998313	354	39	42709	0.28882	0.38636	JAKMIP3
ENSG00000084731	2	26149471	26205618	149	23	42755	0.28871	0.3864	KIF3C
ENSG00000251012	3	118866222	118906654	127	21	42821	0.28837	0.38653	RP11-484M3.5
ENSG00000112238	6	100054606	100063454	9	4	42875	0.28836	0.38654	PRDM13
ENSG00000140990	16	2009509	2011976	23	5	42864	0.28823	0.38659	NDUFB10
ENSG00000067191	17	37329709	37353956	27	9	42584	0.2881	0.38663	CACNB1
ENSG00000125485	9	135468384	135545788	158	19	42839	0.28794	0.3867	DDX31
ENSG00000155975	8	17104080	17159936	187	24	42792	0.28788	0.38672	VPS37A
ENSG00000122386	16	3162561	3170518	14	2	42828	0.28784	0.38673	ZNF205
ENSG00000196313	7	72349936	72421979	26	12	42386	0.28784	0.38674	POM121
ENSG00000164404	5	132196873	132202576	14	4	42848	0.28769	0.38679	GDF9
ENSG00000225683	6	163586446	163612840	95	14	42814	0.2877	0.38679	AL078585.1
ENSG00000130429	7	98971872	98992424	39	6	42881	0.28764	0.38681	ARPC1B
ENSG00000120820	12	104382762	104457961	213	33	42861	0.28752	0.38686	GLT8D2
ENSG00000180008	14	55493948	55516206	40	6	42849	0.28742	0.3869	SOCS4
ENSG00000121900	1	33360195	33367039	8	2	42782	0.28722	0.38697	TMEM54
ENSG00000107554	10	101635334	101769676	380	20	42848	0.28686	0.38711	DNMBP
ENSG00000144909	3	125247702	125313934	237	18	42875	0.28667	0.38718	OSBPL11
ENSG00000148344	9	132500610	132515326	42	3	42848	0.28651	0.38724	PTGES
ENSG00000243943	2	27805897	27858041	105	10	42852	0.28641	0.38728	ZNF512
ENSG00000164078	3	49924435	49941299	21	4	42891	0.2863	0.38732	MST1R
ENSG00000116750	1	192981380	193029237	38	9	42781	0.28606	0.38742	UCHL5
ENSG00000135476	12	53662083	53687427	41	7	42784	0.28601	0.38744	ESPL1
ENSG00000145819	5	142149949	142608576	956	69	42837	0.28589	0.38748	ARHGAP26
ENSG00000133226	1	24958207	24999758	40	7	42780	0.28571	0.38755	SRRM1
ENSG00000112739	6	4021501	4065217	114	10	42851	0.28569	0.38756	PRPF4B
ENSG00000143479	1	206808881	206857764	98	14	42842	0.28535	0.38769	DYRK3
ENSG00000174145	4	37245842	37451087	618	53	42801	0.28523	0.38773	KIAA1239
ENSG00000178821	1	1849029	1850712	5	2	42702	0.28521	0.38774	TMEM52
ENSG00000187144	1	16713612	16763919	120	19	42700	0.28522	0.38774	SPATA21
ENSG00000175820	13	103381801	103389159	9	4	42904	0.28513	0.38777	CCDC168
ENSG00000151790	4	156775890	156841558	256	16	42844	0.28494	0.38785	TDO2
ENSG00000173626	6	116816152	116866773	139	13	42729	0.28458	0.38798	TRAPPC3L
ENSG00000269089	11	61735453	61736755	3	1	42785	0.28456	0.38799	AP003733.1
ENSG00000188868	19	12428291	12444534	27	2	42733	0.28449	0.38802	ZNF563
ENSG00000139988	14	68168603	68201169	102	12	42839	0.28443	0.38804	RDH12
ENSG00000130711	9	133539981	133558368	28	7	42704	0.28439	0.38805	PRDM12
ENSG00000138382	2	170666591	170681441	48	10	42899	0.28434	0.38808	METTL5
ENSG00000185294	17	43922256	43924438	17	2	42886	0.28422	0.38812	SPPL2C
ENSG00000146233	6	46517541	46620523	255	19	42847	0.28414	0.38815	CYP39A1
ENSG00000117114	1	81771845	82458120	2070	146	42772	0.28377	0.38829	LPHN2
ENSG00000197208	5	131630136	131679899	115	9	42904	0.28377	0.38829	SLC22A4
ENSG00000221995	17	27400537	27418537	41	6	42872	0.28372	0.38831	TIAF1
ENSG00000165837	13	46108657	46189874	203	26	42798	0.28357	0.38837	FAM194B
ENSG00000100307	22	39516172	39548679	88	10	42803	0.28356	0.38837	CBX7
ENSG00000182511	15	91426925	91439006	13	4	42678	0.28306	0.38857	FES
ENSG00000244274	20	44034697	44039250	7	3	42852	0.28302	0.38858	DBNDD2
ENSG00000185615	16	333152	337215	15	5	42825	0.28297	0.3886	PDIA2
ENSG00000135372	11	34127149	34169217	75	4	42766	0.2829	0.38863	NAT10
ENSG00000104812	19	49471382	49496567	18	5	42700	0.28287	0.38864	GYS1
ENSG00000185920	9	98205262	98279339	142	14	42760	0.28277	0.38868	PTCH1
ENSG00000187456	17	34245070	34257777	28	3	42901	0.28264	0.38873	RDM1
ENSG00000109066	17	72772622	72835918	126	12	42743	0.28228	0.38886	TMEM104
ENSG00000205765	5	41904290	41921738	22	5	42855	0.28192	0.389	C5orf51
ENSG00000033327	11	77926343	78129394	317	4	42816	0.28191	0.389	GAB2
ENSG00000176720	2	242498136	242513546	33	10	42354	0.28187	0.38902	BOK
ENSG00000107874	10	104183002	104192418	13	4	42828	0.28168	0.38909	CUEDC2
ENSG00000214078	20	34213953	34252878	85	7	42886	0.28162	0.38912	CPNE1
ENSG00000095139	11	118443105	118473748	16	9	42740	0.28152	0.38916	ARCN1
ENSG00000103356	16	23533335	23569052	90	8	42912	0.28139	0.38921	EARS2
ENSG00000074695	18	56995055	57027194	89	10	42884	0.28137	0.38921	LMAN1
ENSG00000057757	1	24104895	24114722	6	2	42832	0.28132	0.38923	PITHD1
ENSG00000101126	20	49505585	49547958	79	9	42832	0.28116	0.3893	ADNP
ENSG00000006634	7	87505531	87538856	62	8	42880	0.28105	0.38934	DBF4
ENSG00000213903	14	24780656	24787242	8	3	42876	0.28103	0.38934	LTB4R
ENSG00000204574	6	30539153	30564956	46	6	42929	0.28095	0.38937	ABCF1
ENSG00000167822	11	55904247	55905194	5	2	42931	0.28075	0.38945	OR8J3
ENSG00000148488	10	17360382	17496329	698	36	42863	0.28069	0.38947	ST8SIA6
ENSG00000075234	22	46663858	46689905	71	6	42810	0.28067	0.38948	TTC38
ENSG00000116882	1	119911402	119936753	55	8	42830	0.27999	0.38974	HAO2
ENSG00000132661	20	23331373	23335414	11	4	42872	0.27999	0.38974	NXT1
ENSG00000161692	17	42785976	42829632	73	15	42854	0.27984	0.3898	DBF4B
ENSG00000072364	5	132211071	132299326	165	10	42898	0.27974	0.38984	AFF4
ENSG00000132424	6	99845927	99873207	48	7	42894	0.27973	0.38984	PNISR
ENSG00000143845	1	204100190	204121307	41	15	42657	0.27969	0.38986	ETNK2
ENSG00000165066	8	41502697	41508855	18	6	42673	0.27965	0.38987	NKX6-3
ENSG00000149599	20	30435440	30458550	43	11	42341	0.27952	0.38992	DUSP15
ENSG00000178149	3	49052921	49059726	7	4	42821	0.27941	0.38996	DALRD3
ENSG00000163933	3	53122499	53164478	86	6	42837	0.27923	0.39004	RFT1
ENSG00000156395	10	106400859	107024993	1735	48	42864	0.27873	0.39022	SORCS3
ENSG00000169379	3	93698983	93774512	45	8	42829	0.27832	0.39038	ARL13B
ENSG00000163098	19	53792856	53794875	9	4	42741	0.27832	0.39038	BIRC8
ENSG00000148690	10	95427640	95462329	88	7	42849	0.27818	0.39044	FRA10AC1
ENSG00000253110	5	171200656	171201743	6	2	42875	0.27794	0.39053	CTB-78H18.1
ENSG00000100603	14	78183942	78227550	151	16	42910	0.27782	0.39057	SNW1
ENSG00000004399	3	129274018	129325661	145	15	42884	0.27777	0.39059	PLXND1
ENSG00000198056	12	57125380	57146157	24	4	42790	0.27776	0.3906	PRIM1
ENSG00000148158	9	115513118	115643951	352	14	42852	0.27769	0.39063	SNX30
ENSG00000101203	20	61924538	61966203	116	11	42625	0.27762	0.39065	COL20A1
ENSG00000144063	2	110841447	110874143	31	6	42760	0.2774	0.39074	MALL
ENSG00000120055	10	104209594	104211300	2	1	41900	0.27734	0.39076	C10orf95
ENSG00000239388	3	57302375	57326710	33	6	42796	0.2773	0.39077	ASB14
ENSG00000243444	9	112403068	112713755	1142	75	42832	0.27723	0.3908	PALM2
ENSG00000130175	19	11546109	11561783	18	3	42714	0.27714	0.39084	PRKCSH
ENSG00000273217	5	130761584	131132676	484	16	42866	0.27698	0.3909	CTC-432M15.3
ENSG00000105270	19	36505562	36524245	33	11	42713	0.27698	0.3909	CLIP3
ENSG00000198203	2	108905095	108926371	54	11	42881	0.27693	0.39092	SULT1C2
ENSG00000196361	19	11562141	11591861	66	9	42756	0.27688	0.39093	ELAVL3
ENSG00000180938	8	125985540	125991631	9	2	42920	0.27672	0.391	ZNF572
ENSG00000152443	19	58258164	58269527	15	5	42840	0.27672	0.391	ZNF776
ENSG00000133216	1	23037332	23241818	378	43	42672	0.27669	0.39101	EPHB2
ENSG00000142546	19	50058968	50093519	59	8	42729	0.27666	0.39102	NOSIP
ENSG00000257138	7	141672431	141673573	2	1	42934	0.27648	0.39109	TAS2R38
ENSG00000115998	2	70377012	70475747	177	15	42847	0.27643	0.39111	C2orf42
ENSG00000035115	2	217730	266398	88	9	42877	0.27639	0.39112	SH3YL1
ENSG00000140511	15	89420519	89438857	68	10	42764	0.27619	0.3912	HAPLN3
ENSG00000183826	6	38136227	38607924	1114	66	42849	0.27599	0.39128	BTBD9
ENSG00000255633	6	62284008	62284534	6	2	42917	0.27584	0.39133	MTRNR2L9
ENSG00000087157	17	76374721	76421195	147	11	42806	0.27554	0.39145	PGS1
ENSG00000105372	19	42363988	42376994	24	2	42757	0.27552	0.39146	RPS19
ENSG00000268223	5	115387163	115395815	56	4	42901	0.27546	0.39148	ARL14EPL
ENSG00000167085	17	47481414	47492246	26	9	42728	0.27495	0.39168	PHB
ENSG00000198018	10	101419263	101465997	74	7	42852	0.27471	0.39177	ENTPD7
ENSG00000164512	5	55395507	55529186	352	34	42781	0.27465	0.39179	ANKRD55
ENSG00000197372	19	23708433	23870022	361	18	42779	0.27465	0.39179	ZNF675
ENSG00000196099	11	123676043	123677095	5	3	42904	0.27438	0.3919	OR6M1
ENSG00000198092	4	68918916	68995598	177	11	42870	0.27426	0.39194	TMPRSS11F
ENSG00000126456	19	50162826	50169132	11	2	42809	0.27396	0.39206	IRF3
ENSG00000158714	1	159796540	159807039	18	3	42430	0.27388	0.39209	SLAMF8
ENSG00000185298	17	79633394	79640934	44	6	42822	0.27376	0.39213	CCDC137
ENSG00000168333	8	49966870	49988649	34	5	42833	0.27361	0.39219	C8orf22
ENSG00000128989	15	52839242	52862080	63	7	42722	0.2736	0.3922	ARPP19
ENSG00000108510	17	60019966	60142643	138	16	42833	0.27337	0.39229	MED13
ENSG00000185697	8	67474410	67526482	67	5	42878	0.27334	0.3923	MYBL1
ENSG00000259384	17	61994560	61996179	3	2	42565	0.27334	0.3923	GH1
ENSG00000104529	8	144661867	144681711	79	9	42904	0.27317	0.39236	EEF1D
ENSG00000174996	11	66024765	66035331	14	4	42914	0.27318	0.39236	KLC2
ENSG00000260170	15	45879549	45968512	228	25	42727	0.27317	0.39236	RP11-96O20.4
ENSG00000172404	22	41255553	41258130	3	2	42794	0.27298	0.39244	DNAJB7
ENSG00000153015	5	64064757	64314590	596	24	42812	0.27257	0.39259	CWC27
ENSG00000152359	5	74969949	75013313	137	12	42890	0.27239	0.39266	POC5
ENSG00000137073	9	33921691	34048947	352	17	42876	0.27233	0.39268	UBAP2
ENSG00000165092	9	75515578	75695358	298	24	42708	0.27224	0.39272	ALDH1A1
ENSG00000169717	1	2938046	2939465	3	1	42652	0.27215	0.39275	ACTRT2
ENSG00000002549	4	17578815	17609595	69	4	42805	0.27194	0.39283	LAP3
ENSG00000184575	12	64798130	64844907	65	11	42875	0.27182	0.39288	XPOT
ENSG00000159403	12	7187513	7245203	12	5	42747	0.27173	0.39292	C1R
ENSG00000140691	16	31469401	31478487	12	5	42867	0.27152	0.393	ARMC5
ENSG00000120334	1	173768688	173793858	24	4	42843	0.27149	0.39301	CENPL
ENSG00000106331	7	127250346	127255982	11	3	42890	0.27101	0.39319	PAX4
ENSG00000166619	20	36120874	36156333	48	6	42841	0.27092	0.39323	BLCAP
ENSG00000117069	1	77333126	77531396	414	32	42820	0.27082	0.39327	ST6GALNAC5
ENSG00000183833	3	119421869	119485949	117	15	42857	0.27077	0.39328	MAATS1
ENSG00000143418	1	150933059	150947479	27	5	42863	0.27046	0.3934	CERS2
ENSG00000267952	19	7571938	7584508	33	7	42809	0.27038	0.39343	CTD-2207O23.12
ENSG00000163155	1	151132224	151138424	3	1	42721	0.27034	0.39345	LYSMD1
ENSG00000165060	9	71650175	71715094	234	18	42852	0.27025	0.39348	FXN
ENSG00000152092	1	176826438	177134109	633	52	42746	0.27013	0.39353	ASTN1
ENSG00000204103	20	39314488	39317880	2	1	42617	0.27004	0.39357	MAFB
ENSG00000163956	4	3508103	3534286	110	19	42829	0.26935	0.39383	LRPAP1
ENSG00000139899	14	24895738	24900160	18	4	42644	0.26933	0.39384	CBLN3
ENSG00000186660	11	58346584	58388515	75	14	42903	0.26916	0.3939	ZFP91
ENSG00000159164	1	149874870	149889434	12	2	42578	0.26911	0.39392	SV2A
ENSG00000149308	11	108027942	108093369	87	10	42871	0.269	0.39396	NPAT
ENSG00000259803	16	89262406	89268072	21	5	42703	0.26894	0.39399	SLC22A31
ENSG00000221996	11	4388493	4389616	2	1	42232	0.26892	0.394	OR52B4
ENSG00000178694	3	93781760	93847389	34	9	42814	0.26858	0.39413	NSUN3
ENSG00000124812	6	49801970	49844809	115	9	42898	0.26858	0.39413	CRISP1
ENSG00000020256	20	50668202	50820847	533	42	42683	0.26826	0.39425	ZFP64
ENSG00000138032	2	44395108	44471523	145	13	42780	0.26822	0.39427	PPM1B
ENSG00000127578	16	679239	684116	12	2	42796	0.26818	0.39428	WFIKKN1
ENSG00000117408	1	44412611	44433694	32	5	42866	0.26766	0.39448	IPO13
ENSG00000050393	6	13786789	13814800	49	13	42683	0.26766	0.39448	MCUR1
ENSG00000173432	11	18287721	18291524	8	3	42694	0.26754	0.39453	SAA1
ENSG00000269404	19	50922195	50934570	42	11	42413	0.2673	0.39462	SPIB
ENSG00000204899	13	73282495	73301825	28	8	42854	0.26692	0.39476	MZT1
ENSG00000100726	16	1543345	1560458	52	9	42728	0.2668	0.39481	TELO2
ENSG00000137055	9	26904081	26947461	137	14	42894	0.26635	0.39499	PLAA
ENSG00000196411	7	100400187	100425121	69	11	42857	0.26619	0.39505	EPHB4
ENSG00000166596	17	9479944	9546776	63	12	42422	0.26611	0.39508	WDR16
ENSG00000121764	1	32083287	32098119	30	4	42759	0.26607	0.39509	HCRTR1
ENSG00000221916	19	49621655	49622397	2	1	42664	0.266	0.39512	C19orf73
ENSG00000064115	12	27126128	27167367	110	21	42834	0.26565	0.39525	TM7SF3
ENSG00000127884	10	135175984	135187193	13	4	42819	0.26536	0.39537	ECHS1
ENSG00000140612	15	85212775	85259947	84	15	42871	0.26513	0.39545	SEC11A
ENSG00000119408	9	127019885	127115586	214	21	42757	0.26509	0.39547	NEK6
ENSG00000102531	13	49550048	49783915	276	19	42837	0.2649	0.39554	FNDC3A
ENSG00000044115	5	137946656	138270723	350	8	42813	0.26488	0.39555	CTNNA1
ENSG00000019582	5	149781200	149792492	20	7	42767	0.26475	0.3956	CD74
ENSG00000154719	21	26957968	26979829	86	5	42919	0.26471	0.39561	MRPL39
ENSG00000159479	1	43849588	43855479	4	2	42603	0.26465	0.39564	MED8
ENSG00000072609	12	133398773	133532890	369	22	42829	0.26464	0.39564	CHFR
ENSG00000097096	1	85622556	85666729	111	12	42838	0.2646	0.39566	SYDE2
ENSG00000168495	8	22102617	22112113	21	4	42753	0.2646	0.39566	POLR3D
ENSG00000166938	15	66585555	66626236	105	18	42899	0.26449	0.3957	DIS3L
ENSG00000125503	19	55602281	55628927	31	9	42651	0.26449	0.3957	PPP1R12C
ENSG00000092439	15	50844670	50979012	394	16	42863	0.2642	0.39581	TRPM7
ENSG00000116852	1	200938520	200992828	127	13	42843	0.26406	0.39587	KIF21B
ENSG00000143379	1	150898739	150937213	55	9	42818	0.26402	0.39588	SETDB1
ENSG00000136273	7	47735328	48019178	1040	68	42811	0.26403	0.39588	HUS1
ENSG00000108852	17	41952725	41987068	81	8	42817	0.26385	0.39595	MPP2
ENSG00000138316	10	72432559	72522197	432	47	42830	0.26377	0.39598	ADAMTS14
ENSG00000271698	8	145576888	145579269	6	2	42532	0.26362	0.39603	GS1-393G12.13
ENSG00000254470	11	65543364	65548273	7	3	42859	0.26339	0.39613	AP5B1
ENSG00000118276	18	29202210	29265799	119	16	42800	0.26338	0.39613	B4GALT6
ENSG00000213366	1	110210644	110252171	56	16	42624	0.26336	0.39614	GSTM2
ENSG00000152217	18	42260138	42648475	684	79	42782	0.26296	0.39629	SETBP1
ENSG00000091127	7	105080108	105162714	253	27	42799	0.26277	0.39636	PUS7
ENSG00000269883	14	77607026	77609339	6	2	42519	0.26253	0.39646	AC007375.1
ENSG00000116514	1	33402046	33430286	52	7	42785	0.26245	0.39649	RNF19B
ENSG00000105397	19	10461209	10491352	80	14	42859	0.26238	0.39651	TYK2
ENSG00000119969	10	96305547	96373662	137	12	42827	0.26232	0.39654	HELLS
ENSG00000135387	11	34073230	34122703	118	4	42781	0.2623	0.39654	CAPRIN1
ENSG00000110435	11	34937376	35042138	397	18	42883	0.26194	0.39669	PDHX
ENSG00000134627	11	94277006	94354587	161	22	42856	0.26193	0.39669	PIWIL4
ENSG00000154639	21	18884700	18965897	193	19	42667	0.26186	0.39672	CXADR
ENSG00000197361	15	63889552	63894627	11	5	42914	0.26183	0.39673	FBXL22
ENSG00000158488	1	158323254	158327343	5	3	42841	0.26157	0.39682	CD1E
ENSG00000223638	19	56270380	56274541	9	3	42736	0.26132	0.39692	RFPL4A
ENSG00000168994	6	3722848	3752260	75	15	42803	0.26129	0.39693	PXDC1
ENSG00000155287	10	101370282	101380366	20	3	42789	0.26125	0.39695	SLC25A28
ENSG00000185684	12	132568828	132613029	81	8	42877	0.26123	0.39696	EP400NL
ENSG00000175104	11	36508577	36531822	41	8	42780	0.26092	0.39708	TRAF6
ENSG00000101473	20	44470360	44486045	36	10	42815	0.2607	0.39716	ACOT8
ENSG00000184378	3	169484709	169487683	9	2	42929	0.26064	0.39719	ACTRT3
ENSG00000152779	10	91190051	91316398	318	40	42797	0.26053	0.39723	SLC16A12
ENSG00000113763	5	176237478	176307897	77	14	42785	0.26026	0.39733	UNC5A
ENSG00000123171	13	52436117	52440366	4	2	42828	0.26008	0.3974	CCDC70
ENSG00000171053	11	125616188	125619762	22	6	42923	0.26003	0.39742	PATE1
ENSG00000166562	18	56806709	56826068	69	9	42829	0.25971	0.39754	SEC11C
ENSG00000115488	2	233897382	233899767	7	2	42704	0.2596	0.39758	NEU2
ENSG00000183230	10	67672276	69455927	6101	176	42861	0.25955	0.39761	CTNNA3
ENSG00000116863	1	36554476	36559533	4	2	42925	0.25927	0.39771	ADPRHL2
ENSG00000086065	9	33264940	33281977	18	4	42828	0.25926	0.39772	CHMP5
ENSG00000145388	4	119606523	119636588	66	9	42863	0.25912	0.39777	METTL14
ENSG00000163734	4	74902306	74904524	3	1	42770	0.25909	0.39778	CXCL3
ENSG00000169131	5	178138593	178157703	52	5	42717	0.25909	0.39778	ZNF354A
ENSG00000085377	6	105725440	105850959	315	23	42726	0.2591	0.39778	PREP
ENSG00000242485	1	1337288	1342693	11	4	42895	0.25882	0.39789	MRPL20
ENSG00000151327	14	35514113	35582336	242	25	42854	0.25839	0.39805	FAM177A1
ENSG00000133961	14	73741815	73930348	370	21	42889	0.25837	0.39806	NUMB
ENSG00000143569	1	154192655	154243986	70	9	42712	0.2583	0.39809	UBAP2L
ENSG00000128271	22	24813847	24838328	58	14	42819	0.25819	0.39813	ADORA2A
ENSG00000249049	4	92240185	92246457	24	3	42895	0.2578	0.39828	RP11-763F8.1
ENSG00000143466	1	206643791	206670223	77	17	42693	0.25777	0.39829	IKBKE
ENSG00000182256	15	27216429	27778373	1215	109	42729	0.25767	0.39833	GABRG3
ENSG00000111206	12	2966847	2986206	20	7	42698	0.25763	0.39834	FOXM1
ENSG00000104332	8	41119481	41167016	110	13	42731	0.25757	0.39837	SFRP1
ENSG00000196262	7	44836279	44864163	73	11	42821	0.25727	0.39849	PPIA
ENSG00000143476	1	212208919	212280742	230	25	42909	0.25711	0.39855	DTL
ENSG00000214944	5	72921983	73237818	845	55	42819	0.25709	0.39855	ARHGEF28
ENSG00000119705	14	78174414	78227447	193	18	42910	0.25708	0.39856	SLIRP
ENSG00000188732	7	23719749	23742868	76	13	42885	0.25703	0.39858	FAM221A
ENSG00000164023	4	108745719	108836203	169	34	42690	0.25691	0.39862	SGMS2
ENSG00000163515	3	108462271	108476231	29	6	42911	0.25655	0.39876	RETNLB
ENSG00000267873	12	52709128	52709790	3	2	42864	0.25652	0.39878	AC121757.1
ENSG00000184226	13	66876967	67804468	2003	118	42818	0.25642	0.39881	PCDH9
ENSG00000134884	13	107194021	107220512	23	6	42703	0.25639	0.39883	ARGLU1
ENSG00000189334	1	153586731	153589462	7	1	42724	0.25624	0.39888	S100A14
ENSG00000112273	6	22569678	22571892	8	2	42913	0.25615	0.39892	HDGFL1
ENSG00000188186	7	99746530	99753567	7	2	42872	0.25594	0.399	LAMTOR4
ENSG00000143469	1	210111538	210337636	424	21	42859	0.25554	0.39915	SYT14
ENSG00000184956	11	1012821	1036706	51	12	42771	0.25542	0.3992	MUC6
ENSG00000091140	7	107531415	107572175	73	6	42825	0.25519	0.39929	DLD
ENSG00000168936	4	1717679	1723085	24	6	42895	0.255	0.39936	TMEM129
ENSG00000260234	3	150600784	150659530	76	12	42709	0.25492	0.39939	RP11-166N6.3
ENSG00000070159	9	112137746	112260590	305	24	42870	0.25488	0.39941	PTPN3
ENSG00000183484	14	105515728	105531782	19	2	42835	0.25482	0.39943	GPR132
ENSG00000258311	12	56109820	56118487	8	4	42707	0.25476	0.39945	RP11-644F5.10
ENSG00000057019	3	98514785	98620533	236	19	42892	0.25437	0.39961	DCBLD2
ENSG00000100228	22	23487513	23506537	61	4	42890	0.25431	0.39963	RAB36
ENSG00000157933	1	2160134	2241558	165	26	42681	0.25429	0.39964	SKI
ENSG00000114850	3	156257929	156272973	45	6	42901	0.25421	0.39967	SSR3
ENSG00000184155	1	159504793	159505842	2	1	42889	0.25414	0.39969	OR10J5
ENSG00000159339	1	17634690	17690499	257	21	42824	0.25407	0.39972	PADI4
ENSG00000158683	7	47814250	47988088	523	41	42834	0.25396	0.39976	PKD1L1
ENSG00000197635	2	162848751	162931052	128	21	42742	0.25389	0.39979	DPP4
ENSG00000104889	19	12917394	12924452	28	5	42796	0.25371	0.39986	RNASEH2A
ENSG00000175920	4	3465033	3503200	248	32	42764	0.25342	0.39997	DOK7
ENSG00000177963	11	207511	215113	18	6	42905	0.25311	0.40009	RIC8A
ENSG00000196208	2	11674242	11782914	198	27	42686	0.25298	0.40014	GREB1
ENSG00000144229	2	137523115	138435287	2936	100	42842	0.25298	0.40014	THSD7B
ENSG00000140264	15	44069285	44094787	31	5	42882	0.25299	0.40014	SERF2
ENSG00000164816	8	6912831	6914256	6	2	42232	0.25288	0.40018	DEFA5
ENSG00000081818	5	140501581	140505201	10	3	42917	0.25286	0.40019	PCDHB4
ENSG00000271043	5	79945819	79946855	3	1	42933	0.25276	0.40023	MTRNR2L2
ENSG00000173991	17	37820440	37822808	6	2	42836	0.25262	0.40028	TCAP
ENSG00000166261	11	123594885	123612383	58	6	42907	0.25256	0.40031	ZNF202
ENSG00000146378	6	132938161	132945414	24	7	42767	0.25251	0.40032	TAAR2
ENSG00000101441	20	23666277	23669677	13	4	42660	0.25221	0.40044	CST4
ENSG00000197555	14	71787166	72207946	480	28	42878	0.25201	0.40052	SIPA1L1
ENSG00000107263	9	134452157	134615461	398	25	42849	0.25191	0.40055	RAPGEF1
ENSG00000144741	3	66119285	66438540	624	37	42745	0.25182	0.40059	SLC25A26
ENSG00000104814	19	39078281	39109522	50	9	42840	0.2518	0.4006	MAP4K1
ENSG00000269766	11	35150091	35150215	1	1	42896	0.25174	0.40062	AL356215.1
ENSG00000083093	16	23614488	23652631	88	6	42920	0.25173	0.40063	PALB2
ENSG00000179846	19	45653008	45663408	22	8	42701	0.25169	0.40064	NKPD1
ENSG00000171488	1	90098631	90235462	218	16	42796	0.25121	0.40083	LRRC8C
ENSG00000121775	1	32537632	32568467	35	5	42791	0.25112	0.40086	TMEM39B
ENSG00000249709	19	12636184	12662356	44	11	42700	0.25102	0.4009	ZNF564
ENSG00000172795	5	112312399	112356667	105	13	42795	0.25098	0.40091	DCP2
ENSG00000166887	15	42450899	42500514	81	9	42830	0.25099	0.40091	VPS39
ENSG00000007376	16	834974	838397	5	2	42692	0.25086	0.40096	RPUSD1
ENSG00000135049	9	88161455	88356944	532	14	42853	0.25083	0.40097	AGTPBP1
ENSG00000105221	19	40736224	40791443	101	14	42796	0.25066	0.40104	AKT2
ENSG00000171408	6	136172834	136516712	418	37	42764	0.25059	0.40106	PDE7B
ENSG00000138381	2	190526111	190535557	14	4	42813	0.25056	0.40108	ASNSD1
ENSG00000129646	17	74270130	74303761	112	11	42802	0.25049	0.4011	QRICH2
ENSG00000170425	17	15848231	15879060	42	7	42648	0.25022	0.40121	ADORA2B
ENSG00000103426	16	4390252	4470495	177	21	42723	0.25017	0.40123	CORO7-PAM16
ENSG00000053524	3	182895831	183146566	562	45	42755	0.25011	0.40125	MCF2L2
ENSG00000004534	3	49977440	50137478	249	15	42887	0.25006	0.40127	RBM6
ENSG00000164893	8	87226281	87333375	243	22	42874	0.24999	0.4013	SLC7A13
ENSG00000099622	19	1259384	1274879	9	1	42703	0.24993	0.40132	CIRBP
ENSG00000186924	21	31973414	31973612	1	1	42917	0.24992	0.40132	KRTAP22-1
ENSG00000160710	1	154554538	154600475	73	7	42836	0.24953	0.40148	ADAR
ENSG00000131791	1	146626685	146644129	50	7	42899	0.24948	0.40149	PRKAB2
ENSG00000164576	5	153825517	153840614	24	12	42740	0.24943	0.40151	SAP30L
ENSG00000126218	13	113777128	113803843	23	8	42565	0.24941	0.40152	F10
ENSG00000148634	10	69681665	69835105	249	21	42881	0.24933	0.40155	HERC4
ENSG00000111644	12	6747241	6756626	13	5	42771	0.24899	0.40168	ACRBP
ENSG00000184682	11	1910375	1912084	5	2	42844	0.24885	0.40174	C11orf89
ENSG00000135747	1	247108849	247242113	508	25	42831	0.24883	0.40175	ZNF670
ENSG00000105227	19	40899675	40919273	25	8	42801	0.24878	0.40177	PRX
ENSG00000174339	5	180166042	180167099	4	2	42913	0.24863	0.40182	OR2Y1
ENSG00000163320	3	88101094	88199035	204	6	42884	0.24851	0.40187	CGGBP1
ENSG00000225781	7	142749417	142750444	5	2	42925	0.24849	0.40188	OR6V1
ENSG00000166337	11	6627526	6633898	18	4	42488	0.24842	0.4019	TAF10
ENSG00000135407	12	58191159	58212487	24	8	42786	0.24823	0.40198	AVIL
ENSG00000161040	7	102453308	102715286	362	21	42856	0.24819	0.40199	FBXL13
ENSG00000239305	2	86830516	86850989	44	7	42818	0.24813	0.40202	RNF103
ENSG00000259112	11	77728017	77790911	231	16	42717	0.24813	0.40202	NDUFC2-KCTD14
ENSG00000135443	12	52753790	52761265	24	8	42803	0.24786	0.40212	KRT85
ENSG00000183287	18	57098172	57364612	926	71	42780	0.24722	0.40237	CCBE1
ENSG00000167065	22	31048038	31063877	57	14	42698	0.24696	0.40247	DUSP18
ENSG00000153774	16	75327596	75467383	467	16	42813	0.24673	0.40256	CFDP1
ENSG00000129484	14	20811741	20826064	49	7	42822	0.24661	0.4026	PARP2
ENSG00000168502	18	8705659	8832776	351	44	42694	0.24658	0.40262	SOGA2
ENSG00000170054	14	94929054	94946026	75	16	42751	0.24643	0.40268	SERPINA9
ENSG00000133316	11	62599814	62609281	31	4	42853	0.24635	0.40271	WDR74
ENSG00000013588	12	13043716	13070871	71	12	42605	0.2463	0.40272	GPRC5A
ENSG00000181513	17	43209967	43221548	18	7	42872	0.24625	0.40275	ACBD4
ENSG00000198162	1	117910071	118071494	422	22	42884	0.24585	0.4029	MAN1A2
ENSG00000106153	7	56169262	56174269	16	5	42879	0.24585	0.4029	CHCHD2
ENSG00000105401	19	10501810	10530797	54	8	42734	0.24585	0.4029	CDC37
ENSG00000175336	12	56754353	56756607	2	1	42639	0.24575	0.40294	APOF
ENSG00000249481	6	44310397	44344904	82	9	42835	0.24549	0.40304	SPATS1
ENSG00000197454	1	248185250	248186188	1	1	42915	0.24546	0.40305	OR2L5
ENSG00000114455	3	108015376	108097132	292	21	42880	0.24545	0.40306	HHLA2
ENSG00000166856	12	57388230	57390468	2	1	42881	0.24544	0.40306	GPR182
ENSG00000127663	19	4969125	5153606	547	35	42833	0.24514	0.40317	KDM4B
ENSG00000086967	19	50936160	50969578	82	13	42799	0.24484	0.40329	MYBPC2
ENSG00000160469	19	55793440	55823901	82	13	42782	0.24483	0.4033	BRSK1
ENSG00000172208	11	48266608	48267622	3	2	42844	0.24457	0.4034	OR4X2
ENSG00000118849	3	158414681	158450485	108	13	42892	0.24424	0.40352	RARRES1
ENSG00000100592	14	59655364	59838123	530	27	42880	0.24377	0.4037	DAAM1
ENSG00000134769	18	32073254	32471808	835	23	42831	0.24377	0.4037	DTNA
ENSG00000169908	3	149086809	149095652	17	3	42874	0.24372	0.40372	TM4SF1
ENSG00000267140	18	33023835	33077904	84	14	42814	0.24364	0.40375	RP11-322E11.6
ENSG00000152234	18	43664110	43684300	81	8	42876	0.24358	0.40378	ATP5A1
ENSG00000257390	12	56151059	56221330	69	12	42788	0.2435	0.40381	RP11-762I7.5
ENSG00000176340	11	63742079	63744015	3	1	42736	0.24347	0.40382	COX8A
ENSG00000144566	3	19988571	20026667	133	17	42885	0.24332	0.40388	RAB5A
ENSG00000232263	21	31661463	31661832	2	1	42910	0.24246	0.40421	KRTAP25-1
ENSG00000032444	19	7598890	7626650	123	17	42603	0.24232	0.40427	PNPLA6
ENSG00000129636	16	47188298	47498060	214	14	42846	0.24219	0.40431	ITFG1
ENSG00000181467	3	152880029	152886265	7	3	42848	0.24216	0.40433	RAP2B
ENSG00000151148	12	109915207	109974507	133	16	42880	0.24179	0.40447	UBE3B
ENSG00000174109	16	1469745	1479345	24	6	42547	0.24167	0.40452	C16orf91
ENSG00000127054	1	1246965	1260071	15	3	42878	0.24156	0.40456	CPSF3L
ENSG00000111981	6	150285143	150294846	33	4	42913	0.24148	0.40459	ULBP1
ENSG00000135842	1	184759858	184943682	417	33	42831	0.24101	0.40477	FAM129A
ENSG00000198003	19	11531272	11546603	20	4	42767	0.24094	0.4048	CCDC151
ENSG00000151365	11	77774907	77779397	24	3	42893	0.24083	0.40484	THRSP
ENSG00000251503	1	10490159	10512210	51	7	42834	0.24079	0.40486	APITD1-CORT
ENSG00000175279	1	10490159	10512210	51	7	42834	0.24079	0.40486	APITD1
ENSG00000048740	10	11047259	11378674	901	71	42756	0.24074	0.40488	CELF2
ENSG00000148835	10	105127724	105148822	18	4	42844	0.24058	0.40494	TAF5
ENSG00000171858	20	60962172	60963576	4	2	42730	0.24043	0.405	RPS21
ENSG00000235711	15	79575146	79590580	26	6	42747	0.24008	0.40513	ANKRD34C
ENSG00000234545	7	92190107	92219708	57	8	42824	0.24001	0.40516	FAM133B
ENSG00000162006	16	819428	833370	48	7	42491	0.24002	0.40516	MSLNL
ENSG00000164096	4	120218207	120225600	18	6	42825	0.23984	0.40523	C4orf3
ENSG00000115414	2	216225163	216300895	222	23	42750	0.23968	0.40529	FN1
ENSG00000140986	16	1993975	2007607	40	12	42617	0.23961	0.40532	RPL3L
ENSG00000164104	4	174252846	174256276	4	1	42906	0.23949	0.40536	HMGB2
ENSG00000204306	11	120382511	120385732	1	1	42514	0.23931	0.40543	AP002348.1
ENSG00000148688	10	92631473	92668312	69	9	42881	0.23926	0.40545	RPP30
ENSG00000107821	10	102821598	102827888	9	4	42814	0.23921	0.40547	KAZALD1
ENSG00000104442	8	66514694	66546442	100	8	42910	0.23911	0.40551	ARMC1
ENSG00000167526	16	89627065	89630950	16	2	42892	0.23906	0.40553	RPL13
ENSG00000112335	6	108532426	108582464	77	10	42714	0.23898	0.40556	SNX3
ENSG00000176209	8	42396298	42409603	36	5	42855	0.23864	0.40569	SMIM19
ENSG00000131323	14	103243813	103377837	259	17	42847	0.23857	0.40572	TRAF3
ENSG00000120832	12	107371069	107380944	22	8	42767	0.23836	0.4058	MTERFD3
ENSG00000165449	10	61410523	61495760	212	33	42797	0.23816	0.40588	SLC16A9
ENSG00000251655	12	11504757	11548500	62	13	42154	0.23802	0.40593	PRB1
ENSG00000104866	19	45594654	45651335	150	13	42800	0.23788	0.40599	PPP1R37
ENSG00000138798	4	110834040	110933422	191	13	42857	0.23781	0.40601	EGF
ENSG00000090975	12	123468027	123634562	161	19	42849	0.2378	0.40602	PITPNM2
ENSG00000143167	1	167022073	167059868	98	15	42774	0.23772	0.40605	GPA33
ENSG00000244187	9	139685807	139687709	6	2	42873	0.23771	0.40605	TMEM141
ENSG00000228696	17	44352150	44439130	20	4	42541	0.23772	0.40605	ARL17B
ENSG00000136643	1	213224589	213448116	231	22	42833	0.23768	0.40607	RPS6KC1
ENSG00000162398	1	55271736	55307925	131	9	42845	0.23738	0.40618	C1orf177
ENSG00000146674	7	45951949	45961473	18	6	42791	0.23668	0.40645	IGFBP3
ENSG00000132768	1	44435672	44439041	3	1	42930	0.23665	0.40646	DPH2
ENSG00000109458	4	144257915	144395721	241	30	42848	0.23661	0.40648	GAB1
ENSG00000091129	7	107788068	108097161	997	48	42867	0.23661	0.40648	NRCAM
ENSG00000167653	8	143751726	143764142	50	3	42822	0.23628	0.40661	PSCA
ENSG00000176208	17	29158988	29222887	126	6	42879	0.23608	0.40669	ATAD5
ENSG00000143036	1	95285898	95360802	230	37	42811	0.2359	0.40675	SLC44A3
ENSG00000167550	12	49458468	49463808	5	1	42931	0.2356	0.40687	RHEBL1
ENSG00000164822	8	6782215	6783598	4	2	42720	0.23523	0.40701	DEFA6
ENSG00000162076	16	2933187	2949383	72	8	42681	0.23502	0.4071	FLYWCH2
ENSG00000187024	9	130455257	130487152	25	6	42739	0.23498	0.40711	PTRH1
ENSG00000197016	19	57078880	57100279	65	7	42170	0.23461	0.40725	ZNF470
ENSG00000113205	5	140480234	140483406	8	3	42919	0.23444	0.40732	PCDHB3
ENSG00000089195	20	5917881	5931182	54	9	42864	0.23422	0.40741	TRMT6
ENSG00000188269	19	14903302	14946188	141	24	42777	0.23394	0.40752	OR7A5
ENSG00000067221	15	74275547	74286963	27	6	42841	0.23359	0.40765	STOML1
ENSG00000130940	1	10696661	10856707	234	41	42606	0.23352	0.40768	CASZ1
ENSG00000186814	18	32831032	32870196	75	13	42833	0.23321	0.4078	ZSCAN30
ENSG00000164610	7	33134409	33149013	35	4	42838	0.23314	0.40783	RP9
ENSG00000163285	4	46037786	46126098	261	14	42828	0.23309	0.40785	GABRG1
ENSG00000173511	11	64002010	64006259	3	2	42733	0.23264	0.40802	VEGFB
ENSG00000249034	5	140240341	140243224	9	4	42737	0.23261	0.40803	AC005609.1
ENSG00000135722	16	67193834	67198473	3	2	42812	0.23206	0.40824	FBXL8
ENSG00000138623	15	74701630	74726808	64	13	42881	0.23189	0.40831	SEMA7A
ENSG00000127831	2	219283815	219318018	34	3	42740	0.23178	0.40835	VIL1
ENSG00000255284	11	777578	784297	16	6	42560	0.23174	0.40837	AP006621.5
ENSG00000154127	11	122526383	122685181	427	58	42774	0.23168	0.40839	UBASH3B
ENSG00000133636	12	86268073	86276770	24	4	42767	0.23153	0.40845	NTS
ENSG00000198015	12	93861264	93897545	113	11	42840	0.23125	0.40856	MRPL42
ENSG00000205730	16	19125254	19132946	1	1	42852	0.23126	0.40856	ITPRIPL2
ENSG00000170266	3	33038100	33138722	326	27	42849	0.2311	0.40862	GLB1
ENSG00000164626	6	39156749	39197226	141	25	42767	0.23098	0.40866	KCNK5
ENSG00000242515	2	234545100	234681951	445	28	42878	0.23078	0.40874	UGT1A10
ENSG00000135018	9	86274878	86323118	141	14	42886	0.23047	0.40886	UBQLN1
ENSG00000092871	17	33333009	33416338	69	11	42747	0.23033	0.40892	RFFL
ENSG00000161328	11	537527	554916	90	15	42722	0.23011	0.409	LRRC56
ENSG00000048462	16	12058964	12061925	13	4	42754	0.23006	0.40902	TNFRSF17
ENSG00000081791	5	141303373	141321612	36	4	42720	0.22983	0.40911	KIAA0141
ENSG00000226650	5	154393260	154397685	8	4	42855	0.22979	0.40913	KIF4B
ENSG00000179168	19	38874905	38878722	9	3	42822	0.22972	0.40915	GGN
ENSG00000091947	17	42088556	42101314	26	6	42868	0.2297	0.40916	TMEM101
ENSG00000149534	11	59855734	59863444	21	3	42816	0.22942	0.40927	MS4A2
ENSG00000262560	15	44064815	44091331	32	5	42878	0.22942	0.40927	RP11-296A16.1
ENSG00000148834	10	105995114	106027217	62	12	42809	0.2294	0.40928	GSTO1
ENSG00000169427	8	140613081	140715299	228	34	42716	0.22935	0.4093	KCNK9
ENSG00000251369	19	58046625	58071231	27	9	42822	0.22917	0.40937	ZNF550
ENSG00000178921	17	8150936	8173809	61	13	42759	0.22908	0.4094	PFAS
ENSG00000198471	3	187416047	187420345	14	3	42848	0.22894	0.40946	RTP2
ENSG00000268310	17	76210462	76220740	58	8	42623	0.22893	0.40946	AC087645.1
ENSG00000144791	3	45596886	45727830	449	27	42845	0.2288	0.40951	LIMD1
ENSG00000254550	11	76813886	76814377	2	1	42600	0.22878	0.40952	OMP
ENSG00000206077	5	710475	767067	6	2	42769	0.22869	0.40956	ZDHHC11B
ENSG00000173905	3	167726465	167813763	174	20	42804	0.22786	0.40988	GOLIM4
ENSG00000066735	14	104605060	104647231	115	15	42550	0.2277	0.40994	KIF26A
ENSG00000125505	19	54677107	54693733	26	8	42435	0.22756	0.40999	MBOAT7
ENSG00000198877	11	55540914	55541858	2	1	42932	0.22746	0.41003	OR5D13
ENSG00000156110	10	75910960	76469061	729	22	42845	0.22735	0.41008	ADK
ENSG00000164087	3	52109269	52188706	72	7	42889	0.22724	0.41012	POC1A
ENSG00000121297	19	31765851	31840453	140	28	42706	0.22705	0.41019	TSHZ3
ENSG00000136147	13	50069746	50103123	100	12	42863	0.22698	0.41022	PHF11
ENSG00000255223	11	56309746	56310757	6	2	42912	0.22691	0.41025	OR5M11
ENSG00000169180	16	28109300	28223241	99	6	42755	0.22683	0.41028	XPO6
ENSG00000100314	22	30116073	30127828	31	7	42726	0.22668	0.41033	CABP7
ENSG00000115970	2	43393800	43823185	1025	35	42813	0.22658	0.41037	THADA
ENSG00000180209	16	30382255	30389312	8	2	42805	0.22657	0.41038	MYLPF
ENSG00000115884	2	20400558	20425194	63	10	42705	0.226	0.4106	SDC1
ENSG00000187840	8	37887859	37917883	24	3	42771	0.22579	0.41068	EIF4EBP1
ENSG00000269808	19	55738587	55741647	9	3	42782	0.2258	0.41068	AC010327.2
ENSG00000140941	16	87417601	87438385	67	14	42777	0.22548	0.4108	MAP1LC3B
ENSG00000198844	17	8213559	8225829	39	10	42824	0.22524	0.4109	ARHGEF15
ENSG00000104756	8	25285366	25315992	71	4	42841	0.22502	0.41098	KCTD9
ENSG00000107443	10	97803151	97820627	29	9	42884	0.225	0.41099	CCNJ
ENSG00000263417	18	68297755	68317980	75	13	42885	0.22491	0.41102	GTSCR1
ENSG00000197757	12	54384408	54424607	61	13	42744	0.22482	0.41106	HOXC6
ENSG00000149443	20	18790372	18810797	58	13	42765	0.2248	0.41107	C20orf78
ENSG00000133392	16	15797029	15950890	451	51	42789	0.22477	0.41108	MYH11
ENSG00000139921	14	51706880	51722759	33	7	42890	0.22468	0.41111	TMX1
ENSG00000109758	4	3443614	3451211	35	12	42685	0.2246	0.41115	HGFAC
ENSG00000173157	12	43747669	43945724	558	25	42880	0.22456	0.41116	ADAMTS20
ENSG00000007129	19	42055886	42093197	81	10	42860	0.22438	0.41123	CEACAM21
ENSG00000173040	4	5544499	5711275	545	43	42745	0.22428	0.41127	EVC2
ENSG00000176659	20	58630980	58648008	30	4	42739	0.22416	0.41132	C20orf197
ENSG00000176406	8	104512976	105268322	2281	30	42878	0.22409	0.41134	RIMS2
ENSG00000178718	15	75246757	75249805	1	1	42712	0.22361	0.41153	RPP25
ENSG00000214216	3	158680717	158984096	573	35	42814	0.22347	0.41159	IQCJ
ENSG00000132475	17	73772515	73781974	16	5	42877	0.22339	0.41162	H3F3B
ENSG00000129317	12	44122410	44152620	93	10	42890	0.22302	0.41176	PUS7L
ENSG00000171298	17	78075355	78093678	95	10	42855	0.22301	0.41176	GAA
ENSG00000006652	7	112063023	112121072	189	23	42806	0.22293	0.41179	IFRD1
ENSG00000165124	9	113127531	113342160	785	54	42840	0.22289	0.41181	SVEP1
ENSG00000114745	3	39138150	39149854	34	9	42879	0.22274	0.41187	GORASP1
ENSG00000213658	16	28996147	29002104	3	2	42488	0.22259	0.41193	LAT
ENSG00000138297	10	51592080	51623365	4	2	42676	0.22238	0.41201	TIMM23
ENSG00000101199	20	61904137	61921142	36	3	42504	0.22227	0.41205	ARFGAP1
ENSG00000179930	1	182023705	182030847	8	2	42857	0.22212	0.41211	ZNF648
ENSG00000187959	17	71244588	71258491	23	6	42713	0.22206	0.41213	CPSF4L
ENSG00000267110	19	55666125	55672039	18	4	42803	0.22196	0.41217	CTD-2587H24.4
ENSG00000183160	12	108983622	108992096	25	8	42869	0.22189	0.4122	TMEM119
ENSG00000144648	3	42846244	42929466	185	21	42820	0.22178	0.41224	ACKR2
ENSG00000154920	17	48450581	48458844	14	4	42876	0.22177	0.41225	EME1
ENSG00000135355	6	90604188	90605839	1	1	42861	0.22172	0.41227	GJA10
ENSG00000158161	1	28296855	28415207	189	18	42822	0.22144	0.41237	EYA3
ENSG00000183150	12	12813825	12849141	81	14	42809	0.22131	0.41243	GPR19
ENSG00000112299	6	133002729	133035188	130	11	42852	0.22118	0.41248	VNN1
ENSG00000186891	1	1138888	1142071	7	1	42848	0.22081	0.41262	TNFRSF18
ENSG00000138395	2	202655184	202760273	230	39	42757	0.22067	0.41267	CDK15
ENSG00000127241	3	186935942	187009810	211	34	42725	0.22065	0.41268	MASP1
ENSG00000221858	7	143792141	143793186	2	1	42920	0.22057	0.41271	OR2A12
ENSG00000228804	3	187420101	187451637	97	13	42806	0.21982	0.41301	RP11-211G3.3
ENSG00000161896	6	33689444	33714762	99	15	42856	0.21971	0.41305	IP6K3
ENSG00000165238	9	95947198	96082854	369	29	42875	0.21969	0.41305	WNK2
ENSG00000213906	14	24774940	24781259	12	3	42925	0.2197	0.41305	LTB4R2
ENSG00000128482	17	19314438	19320589	3	1	42507	0.21969	0.41306	RNF112
ENSG00000129474	14	23440383	23451851	19	5	42816	0.21961	0.41309	AJUBA
ENSG00000083842	19	58790317	58807254	50	7	42734	0.21954	0.41311	ZNF8
ENSG00000273439	19	58790318	58807254	50	7	42734	0.21954	0.41311	ZNF8
ENSG00000073417	15	85523671	85682376	505	20	42877	0.21949	0.41314	PDE8A
ENSG00000187554	1	223282748	223316624	97	9	42601	0.21945	0.41315	TLR5
ENSG00000171401	17	39657233	39661957	11	3	42663	0.21924	0.41323	KRT13
ENSG00000111725	12	120105558	120119435	20	4	42874	0.21921	0.41324	PRKAB1
ENSG00000162757	1	209955661	209957904	3	2	42900	0.21898	0.41333	C1orf74
ENSG00000255073	11	58346645	58392112	79	14	42904	0.21897	0.41334	ZFP91-CNTF
ENSG00000269422	16	88894366	88894545	2	1	42880	0.21877	0.41341	AC092384.1
ENSG00000106105	7	30634297	30673649	95	12	42891	0.21874	0.41343	GARS
ENSG00000065357	12	56321103	56347811	11	6	42570	0.21865	0.41346	DGKA
ENSG00000146197	6	35182190	35220856	60	11	42889	0.21853	0.41351	SCUBE3
ENSG00000152684	5	52083774	52099880	38	9	42892	0.21843	0.41355	PELO
ENSG00000108278	17	34842473	34855154	18	4	42929	0.21842	0.41355	ZNHIT3
ENSG00000065457	16	75630879	75657198	96	15	42879	0.2182	0.41364	ADAT1
ENSG00000225940	5	55807394	55902059	353	54	42819	0.21816	0.41365	AC022431.2
ENSG00000144228	2	139259371	139331117	101	14	42884	0.21788	0.41376	SPOPL
ENSG00000242366	2	234668894	234681945	31	9	42760	0.21775	0.41381	UGT1A1
ENSG00000175564	11	73711326	73720480	25	5	42787	0.21776	0.41381	UCP3
ENSG00000106688	9	4490444	4587469	273	30	42732	0.21761	0.41387	SLC1A1
ENSG00000172346	22	41956767	41973745	30	3	42867	0.21747	0.41392	CSDC2
ENSG00000144524	2	232646381	232673963	47	7	42890	0.21738	0.41396	COPS7B
ENSG00000171224	10	71390007	71393352	21	5	42553	0.21728	0.41399	C10orf35
ENSG00000125991	20	34129770	34145405	32	5	42870	0.21725	0.41401	ERGIC3
ENSG00000198585	3	131100515	131107674	5	3	42848	0.21713	0.41405	NUDT16
ENSG00000103978	15	42502730	42565861	83	13	42811	0.21696	0.41412	TMEM87A
ENSG00000176171	10	133781578	133795435	28	5	42827	0.21693	0.41413	BNIP3
ENSG00000170209	11	113258513	113271140	39	6	42879	0.2169	0.41414	ANKK1
ENSG00000145431	4	157681606	157892546	281	20	42824	0.21682	0.41417	PDGFC
ENSG00000164631	7	6728064	6746554	43	11	42770	0.2168	0.41418	ZNF12
ENSG00000100744	14	96829814	96853625	29	5	42839	0.21678	0.41419	GSKIP
ENSG00000140284	15	50474393	50528592	202	20	42772	0.2167	0.41422	SLC27A2
ENSG00000136930	9	127115745	127177723	88	11	42809	0.21662	0.41425	PSMB7
ENSG00000204954	12	104343980	104359486	63	12	42903	0.21636	0.41435	C12orf73
ENSG00000121406	19	58038693	58068910	30	10	42792	0.21632	0.41437	ZNF549
ENSG00000182473	17	74077087	74117657	46	7	42685	0.21623	0.41441	EXOC7
ENSG00000240563	1	62660503	62678000	94	15	42821	0.2162	0.41442	L1TD1
ENSG00000158987	5	130759614	130970929	285	12	42854	0.21618	0.41442	RAPGEF6
ENSG00000099804	19	531714	542097	4	2	42463	0.21613	0.41444	CDC34
ENSG00000178772	3	194060494	194072057	58	6	42655	0.21611	0.41445	CPN2
ENSG00000176170	17	74372665	74383941	39	14	42693	0.2161	0.41445	SPHK1
ENSG00000138180	10	95256389	95288849	116	14	42755	0.21598	0.4145	CEP55
ENSG00000090530	3	189674517	189840226	534	26	42751	0.21584	0.41456	LEPREL1
ENSG00000204572	11	71276609	71279980	16	3	42512	0.2157	0.41461	KRTAP5-10
ENSG00000139946	14	56584532	56768244	540	19	42820	0.21564	0.41463	PELI2
ENSG00000178752	2	239067623	239077541	39	10	42761	0.21519	0.41481	FAM132B
ENSG00000105835	7	105888731	105926772	84	12	42827	0.21518	0.41481	NAMPT
ENSG00000164309	5	78985700	79096063	259	30	42756	0.21508	0.41485	CMYA5
ENSG00000164855	7	1581871	1600457	60	7	42574	0.21502	0.41488	TMEM184A
ENSG00000162526	1	32817122	32829913	5	3	42761	0.21497	0.4149	TSSK3
ENSG00000197241	1	9063359	9086404	43	11	42448	0.21494	0.41491	SLC2A7
ENSG00000135127	12	120427673	120532298	194	17	42860	0.21468	0.41501	CCDC64
ENSG00000006606	7	75398851	75419214	55	9	42450	0.21432	0.41515	CCL26
ENSG00000213171	1	151772740	151778630	7	2	42725	0.21416	0.41521	LINGO4
ENSG00000099956	22	24129150	24176703	248	12	42810	0.21387	0.41532	SMARCB1
ENSG00000174791	11	66097713	66104311	19	5	42848	0.21378	0.41536	RIN1
ENSG00000129480	14	31915242	31926716	23	4	42826	0.21378	0.41536	DTD2
ENSG00000124587	6	42931608	42946958	52	8	42911	0.21375	0.41537	PEX6
ENSG00000118046	19	1189406	1228428	41	7	42511	0.21364	0.41542	STK11
ENSG00000105655	19	18545198	18549111	8	2	42830	0.21359	0.41543	ISYNA1
ENSG00000173702	3	124624289	124672663	143	25	42705	0.21327	0.41556	MUC13
ENSG00000183921	16	22177618	22203075	26	7	42831	0.21312	0.41562	SDR42E2
ENSG00000151012	4	139085251	139163503	214	24	42758	0.21291	0.4157	SLC7A11
ENSG00000100823	14	20923350	20925927	2	1	42905	0.21261	0.41582	APEX1
ENSG00000131233	1	39330175	39347289	41	8	42612	0.21255	0.41584	GJA9
ENSG00000175764	9	124584207	124855885	932	53	42846	0.21243	0.41589	TTLL11
ENSG00000122696	9	37879400	37904350	32	9	42856	0.21241	0.4159	SLC25A51
ENSG00000125457	17	73262309	73267308	3	1	42835	0.21233	0.41593	MIF4GD
ENSG00000146247	6	79645584	79787953	245	22	42898	0.21228	0.41594	PHIP
ENSG00000138075	2	44039611	44066004	90	14	42586	0.21225	0.41596	ABCG5
ENSG00000159082	21	34001069	34100359	143	22	42886	0.2119	0.41609	SYNJ1
ENSG00000090376	12	66582659	66648402	98	15	42771	0.21189	0.4161	IRAK3
ENSG00000106624	7	44143960	44154161	26	7	42758	0.21168	0.41618	AEBP1
ENSG00000188958	3	190984957	191048325	283	18	42759	0.21124	0.41635	UTS2B
ENSG00000134480	5	86687311	86708836	21	5	42884	0.21124	0.41635	CCNH
ENSG00000143977	2	70508494	70520903	20	3	42804	0.21108	0.41641	SNRPG
ENSG00000158467	7	128864864	129070052	409	27	42848	0.21107	0.41642	AHCYL2
ENSG00000223865	6	33043703	33054978	139	13	42898	0.21094	0.41647	HLA-DPB1
ENSG00000107341	9	33817565	33920402	247	20	42860	0.21093	0.41647	UBE2R2
ENSG00000253903	8	26943694	26944766	4	2	42922	0.21083	0.41651	RP11-521M14.2
ENSG00000139835	13	113978505	114018446	79	11	42789	0.21084	0.41651	GRTP1
ENSG00000256053	14	104029299	104073860	101	12	42804	0.21073	0.41655	APOPT1
ENSG00000153006	5	64013971	64064512	96	12	42689	0.2107	0.41656	SREK1IP1
ENSG00000139613	12	56556767	56583351	15	5	42750	0.21037	0.41669	SMARCC2
ENSG00000177192	12	132413745	132428406	26	5	42856	0.21031	0.41671	PUS1
ENSG00000171942	19	15838834	15839862	4	2	42914	0.21027	0.41673	OR10H2
ENSG00000136950	9	127624409	127640003	12	2	42776	0.21	0.41683	ARPC5L
ENSG00000198453	19	37407231	37489602	360	14	42888	0.20995	0.41685	ZNF568
ENSG00000162654	1	89646831	89664615	31	6	42850	0.20965	0.41697	GBP4
ENSG00000143774	1	228327663	228336685	11	4	42790	0.20951	0.41702	GUK1
ENSG00000130396	6	168227602	168372703	377	18	42755	0.20948	0.41703	MLLT4
ENSG00000163395	1	201159953	201198080	137	23	42711	0.20939	0.41707	IGFN1
ENSG00000107372	9	74966341	74980163	30	5	42706	0.20938	0.41708	ZFAND5
ENSG00000125629	2	118846028	118868573	46	14	42818	0.20912	0.41718	INSIG2
ENSG00000164169	4	148558936	148605381	9	5	42758	0.20911	0.41718	PRMT10
ENSG00000204843	2	74588281	74619214	32	6	42865	0.20892	0.41725	DCTN1
ENSG00000138079	2	44502599	44548633	116	14	42783	0.20886	0.41728	SLC3A1
ENSG00000103111	16	77224732	77236302	44	8	42887	0.20885	0.41728	MON1B
ENSG00000165698	9	135753414	135765588	14	5	42769	0.20873	0.41733	C9orf9
ENSG00000126561	17	40439565	40463961	49	6	42811	0.20856	0.4174	STAT5A
ENSG00000173200	3	122296449	122357894	209	22	42781	0.20797	0.41763	PARP15
ENSG00000170142	3	23847394	23932807	162	20	42859	0.20788	0.41766	UBE2E1
ENSG00000129255	17	7486847	7496107	13	6	42875	0.20789	0.41766	MPDU1
ENSG00000138207	10	95351444	95361501	46	6	42624	0.20759	0.41778	RBP4
ENSG00000153283	3	111011566	111384597	984	55	42831	0.20729	0.41789	CD96
ENSG00000168517	17	43238067	43247407	12	5	42840	0.20726	0.4179	HEXIM2
ENSG00000168528	1	31882412	31907525	67	7	42857	0.20721	0.41792	SERINC2
ENSG00000267883	21	47183565	47190005	8	3	42855	0.20709	0.41797	PRED60
ENSG00000149571	11	126293254	126873355	1757	128	42746	0.20653	0.41819	KIRREL3
ENSG00000270800	6	34256547	34393825	262	14	42885	0.20648	0.41821	RPS10-NUDT3
ENSG00000155592	16	25247322	25269252	48	7	42824	0.20635	0.41826	ZKSCAN2
ENSG00000197506	9	86890372	86955672	220	30	42876	0.20632	0.41827	SLC28A3
ENSG00000136819	9	132589569	132598142	52	3	42894	0.20617	0.41833	C9orf78
ENSG00000155254	10	99472930	99477907	5	2	42864	0.20616	0.41833	MARVELD1
ENSG00000101079	20	35280169	35374481	82	28	42830	0.20614	0.41834	NDRG3
ENSG00000176438	14	95883831	95942173	263	36	42746	0.20589	0.41844	SYNE3
ENSG00000198855	12	108908962	108919614	18	5	42888	0.20559	0.41856	FICD
ENSG00000188060	1	28918712	28921955	6	3	42571	0.20493	0.41881	RAB42
ENSG00000145491	5	10441636	10472141	53	4	42857	0.20493	0.41881	ROPN1L
ENSG00000170956	19	42300369	42315591	38	3	42826	0.20493	0.41881	CEACAM3
ENSG00000101457	20	44420576	44440066	47	9	42868	0.20487	0.41883	DNTTIP1
ENSG00000132631	20	18794370	18795033	3	1	42918	0.20473	0.41889	SCP2D1
ENSG00000179331	11	107799229	107834208	94	16	42821	0.20465	0.41892	RAB39A
ENSG00000225968	7	1727755	1787590	117	14	42654	0.20456	0.41896	ELFN1
ENSG00000175931	17	74385532	74449288	163	20	42830	0.20456	0.41896	UBE2O
ENSG00000144161	2	112969102	113012713	46	7	42854	0.20426	0.41907	ZC3H8
ENSG00000129566	14	20833826	20881588	172	24	42702	0.20417	0.41911	TEP1
ENSG00000186143	2	27359723	27362278	5	2	42750	0.20377	0.41927	C2orf53
ENSG00000165512	10	45495923	45500774	16	4	42880	0.20377	0.41927	ZNF22
ENSG00000103061	16	68318406	68344849	48	11	42837	0.20373	0.41928	SLC7A6OS
ENSG00000088930	20	21283942	21370463	161	14	42884	0.20365	0.41931	XRN2
ENSG00000188687	2	74443369	74570541	182	26	42819	0.20302	0.41956	SLC4A5
ENSG00000257726	12	115800817	115802550	5	3	42820	0.20295	0.41959	RP11-116D17.1
ENSG00000138709	4	128982423	129144086	296	11	42839	0.20293	0.4196	LARP1B
ENSG00000187855	12	108168162	108170421	3	2	42160	0.20289	0.41961	ASCL4
ENSG00000126259	19	36346763	36358011	7	1	42914	0.20285	0.41963	KIRREL2
ENSG00000125375	14	50779044	50802276	63	4	42867	0.20265	0.4197	ATP5S
ENSG00000173402	3	49506146	49573048	73	11	42899	0.20262	0.41972	DAG1
ENSG00000138399	2	170386259	170430385	112	18	42843	0.20254	0.41975	FASTKD1
ENSG00000008018	6	170844205	170862429	57	6	42837	0.20249	0.41977	PSMB1
ENSG00000144857	3	112929850	113006303	223	32	42723	0.20241	0.4198	BOC
ENSG00000148516	10	31607424	31818742	215	11	42797	0.20226	0.41986	ZEB1
ENSG00000164362	5	1253262	1295184	66	23	42559	0.20217	0.41989	TERT
ENSG00000163554	1	158580496	158656488	176	20	42821	0.20204	0.41994	SPTA1
ENSG00000164934	8	104426942	104455681	73	9	42871	0.20192	0.41999	DCAF13
ENSG00000172005	2	95691422	95719737	13	3	42793	0.20165	0.42009	MAL
ENSG00000176571	8	87878670	88627447	1906	62	42849	0.20129	0.42023	CNBD1
ENSG00000197467	10	71561644	71724031	641	97	42730	0.2013	0.42023	COL13A1
ENSG00000135002	9	79000433	79009433	24	7	42847	0.20117	0.42028	RFK
ENSG00000163218	1	153302596	153321316	77	6	42871	0.201	0.42035	PGLYRP4
ENSG00000258366	20	62289163	62328416	155	17	42649	0.20082	0.42042	RTEL1
ENSG00000158246	1	27331511	27339327	7	2	42696	0.20076	0.42044	FAM46B
ENSG00000162236	11	62574369	62599560	40	4	42884	0.20067	0.42048	STX5
ENSG00000117834	1	48688357	48714316	45	10	42859	0.20061	0.4205	SLC5A9
ENSG00000254536	10	135204338	135233999	69	8	42819	0.2006	0.42051	RP11-108K14.8
ENSG00000106328	7	127231463	127242198	25	7	42863	0.20041	0.42058	FSCN3
ENSG00000065675	10	6469105	6622263	382	49	42646	0.20038	0.42059	PRKCQ
ENSG00000184619	17	8271955	8280029	14	4	42779	0.2003	0.42062	KRBA2
ENSG00000135315	6	84833960	84937353	175	13	42853	0.19999	0.42074	KIAA1009
ENSG00000089685	17	76210267	76221717	65	8	42624	0.19998	0.42075	BIRC5
ENSG00000206262	3	138666076	138672293	18	2	42897	0.19994	0.42076	C3orf72
ENSG00000183576	14	99864083	99947216	95	7	42761	0.19952	0.42093	SETD3
ENSG00000182093	21	40752170	40800454	102	10	42810	0.1994	0.42097	WRB
ENSG00000101000	20	33759876	33765165	9	2	42919	0.19926	0.42103	PROCR
ENSG00000204365	10	29135337	29170827	138	12	42705	0.19918	0.42106	C10orf126
ENSG00000122707	9	36036430	36124448	154	19	42848	0.19912	0.42108	RECK
ENSG00000138668	4	83273651	83295656	44	5	42864	0.19887	0.42118	HNRNPD
ENSG00000171606	19	58694396	58724928	65	14	42840	0.19862	0.42128	ZNF274
ENSG00000170525	10	6186881	6277495	164	33	42578	0.19828	0.42141	PFKFB3
ENSG00000145526	5	19473060	20575982	2447	83	42822	0.19826	0.42142	CDH18
ENSG00000171936	19	15852203	15853153	7	3	42932	0.19821	0.42144	OR10H3
ENSG00000157617	21	43305221	43373999	190	41	42697	0.19803	0.42151	C2CD2
ENSG00000092148	14	31569318	31677010	123	12	42783	0.19783	0.42159	HECTD1
ENSG00000257184	7	27203154	27219632	13	5	42680	0.19781	0.4216	RP1-170O19.20
ENSG00000136231	7	23349828	23510086	344	41	42820	0.19753	0.42171	IGF2BP3
ENSG00000007255	19	45666186	45681495	31	7	42689	0.19753	0.42171	TRAPPC6A
ENSG00000110975	12	33527173	33592754	208	19	42891	0.19739	0.42176	SYT10
ENSG00000131013	6	149825869	149867174	45	5	42803	0.19724	0.42182	PPIL4
ENSG00000143493	1	212113741	212208884	314	18	42900	0.19704	0.4219	INTS7
ENSG00000103056	16	68392231	68482591	176	21	42753	0.19696	0.42193	SMPD3
ENSG00000225950	19	49559050	49568333	21	6	42275	0.19692	0.42194	NTF4
ENSG00000100433	14	88649113	88793251	461	54	42812	0.19687	0.42196	KCNK10
ENSG00000269360	15	93749295	93751277	6	2	42897	0.19689	0.42196	AC112693.2
ENSG00000164897	7	150778167	150780633	4	2	42674	0.19684	0.42197	TMUB1
ENSG00000013374	7	151038785	151075535	112	17	42829	0.19631	0.42218	NUB1
ENSG00000075035	12	108523248	108644314	322	25	42794	0.1963	0.42219	WSCD2
ENSG00000133027	17	17408877	17495022	210	18	42789	0.19621	0.42222	PEMT
ENSG00000162769	1	213031597	213072705	221	13	42881	0.19612	0.42226	FLVCR1
ENSG00000160570	19	42702750	42724292	16	2	42885	0.19613	0.42226	DEDD2
ENSG00000179468	7	142723245	142724282	1	1	42896	0.19606	0.42228	OR9A2
ENSG00000198740	17	47366568	47439835	152	13	42860	0.196	0.42231	ZNF652
ENSG00000162552	1	22443798	22470462	89	16	42878	0.19593	0.42233	WNT4
ENSG00000133115	13	39540062	39565203	86	16	42849	0.19593	0.42233	STOML3
ENSG00000147874	9	19053141	19103117	212	18	42839	0.19566	0.42244	HAUS6
ENSG00000172270	19	571297	583493	39	3	42862	0.19557	0.42247	BSG
ENSG00000124795	6	18224099	18265054	68	14	42850	0.19519	0.42262	DEK
ENSG00000121904	1	33979609	34631443	1508	129	42765	0.19518	0.42263	CSMD2
ENSG00000135144	12	113494514	113535833	122	22	42781	0.19515	0.42264	DTX1
ENSG00000099864	19	708953	748329	76	14	42687	0.19503	0.42269	PALM
ENSG00000006530	7	141250989	141355044	116	6	42872	0.19471	0.42281	AGK
ENSG00000128606	7	102553438	102585396	41	6	42879	0.19446	0.42291	LRRC17
ENSG00000165480	13	21727734	21750741	67	9	42790	0.19433	0.42296	SKA3
ENSG00000196549	3	154741913	154901497	257	29	42741	0.19431	0.42297	MME
ENSG00000115525	2	86066267	86116137	142	13	42868	0.19427	0.42298	ST3GAL5
ENSG00000204070	20	43990577	44005438	27	3	42915	0.19428	0.42298	SYS1
ENSG00000122882	10	74889913	74928813	82	2	42923	0.19425	0.42299	ECD
ENSG00000101331	20	30598245	30619984	38	8	42674	0.19418	0.42302	CCM2L
ENSG00000099834	11	616565	626078	41	10	42833	0.19398	0.4231	CDHR5
ENSG00000174799	4	56815037	56899529	181	23	42878	0.19387	0.42314	CEP135
ENSG00000075420	3	171757418	172119455	732	70	42754	0.19384	0.42315	FNDC3B
ENSG00000095587	10	98124363	98273675	406	36	42819	0.1936	0.42325	TLL2
ENSG00000156509	8	101145588	101158028	20	3	42809	0.19321	0.4234	FBXO43
ENSG00000173653	11	66610306	66614017	5	3	42822	0.19312	0.42343	RCE1
ENSG00000109133	4	41937137	41962589	65	5	42924	0.193	0.42348	TMEM33
ENSG00000175787	9	97021593	97063736	164	19	42873	0.19301	0.42348	ZNF169
ENSG00000106003	7	2552163	2568811	24	7	42486	0.19281	0.42355	LFNG
ENSG00000113905	3	186378005	186396029	49	10	42849	0.1928	0.42356	HRG
ENSG00000180573	6	26124373	26139344	41	8	42896	0.19274	0.42358	HIST1H2AC
ENSG00000057704	12	94960900	95044338	283	33	42789	0.19275	0.42358	TMCC3
ENSG00000120885	8	27454434	27472548	37	6	42736	0.19255	0.42366	CLU
ENSG00000148824	10	135207598	135234811	68	8	42828	0.19239	0.42372	MTG1
ENSG00000174292	17	7283853	7293093	36	9	42800	0.19211	0.42383	TNK1
ENSG00000186496	18	32946661	32957301	20	6	42822	0.19208	0.42384	ZNF396
ENSG00000121871	3	164904508	164914897	16	4	42813	0.19199	0.42387	SLITRK3
ENSG00000181315	6	26636518	26659980	64	7	42910	0.19195	0.42389	ZNF322
ENSG00000246922	15	65385338	65407535	9	4	42669	0.19189	0.42391	UBAP1L
ENSG00000255663	11	114271404	114314654	126	15	42638	0.19186	0.42392	RP11-212D19.4
ENSG00000002016	12	1021243	1099219	180	27	42758	0.19186	0.42393	RAD52
ENSG00000255307	11	6190560	6191638	1	1	42930	0.19181	0.42395	OR52B2
ENSG00000135503	12	52345451	52390862	68	10	42827	0.19171	0.42398	ACVR1B
ENSG00000108433	17	45000483	45105003	323	17	42848	0.19172	0.42398	GOSR2
ENSG00000102871	16	67188083	67194201	4	2	42856	0.19153	0.42406	TRADD
ENSG00000221983	19	18682540	18688360	15	4	42756	0.19144	0.42409	UBA52
ENSG00000160688	1	154955814	154965587	14	2	42866	0.19142	0.4241	FLAD1
ENSG00000131051	20	34291531	34330234	102	6	42887	0.19138	0.42411	RBM39
ENSG00000075790	7	107220422	107269615	70	10	42830	0.19125	0.42416	BCAP29
ENSG00000079134	18	214520	268050	98	13	42833	0.19109	0.42423	THOC1
ENSG00000196943	14	24769068	24778330	25	5	42924	0.19106	0.42424	NOP9
ENSG00000170312	10	62538089	62554610	54	7	42855	0.191	0.42426	CDK1
ENSG00000255292	11	111957627	112064528	178	26	42568	0.191	0.42426	SDHD
ENSG00000167553	12	49582519	49667114	138	24	42724	0.191	0.42426	TUBA1C
ENSG00000183379	14	74872596	74892805	53	7	42805	0.19071	0.42438	SYNDIG1L
ENSG00000035141	2	70523107	70529222	13	2	42905	0.19065	0.4244	FAM136A
ENSG00000127990	7	94214542	94285521	88	8	42882	0.19028	0.42455	SGCE
ENSG00000168356	3	38887260	38992052	228	23	42890	0.19007	0.42463	SCN11A
ENSG00000168653	1	39491990	39500308	25	4	42886	0.19002	0.42465	NDUFS5
ENSG00000117595	1	209959036	209979465	57	7	42916	0.18997	0.42467	IRF6
ENSG00000256269	11	118955576	118964259	12	2	42666	0.18968	0.42478	HMBS
ENSG00000135521	6	144164481	144184949	39	7	42880	0.18955	0.42483	LTV1
ENSG00000146085	6	49398073	49430904	66	8	42862	0.18939	0.42489	MUT
ENSG00000214114	1	39328636	39347289	42	8	42616	0.18927	0.42494	MYCBP
ENSG00000264058	17	38785049	38821393	45	5	42821	0.18919	0.42497	KRT222
ENSG00000229183	11	60989688	61018929	10	4	42138	0.18887	0.4251	PGA4
ENSG00000256713	11	61008514	61018920	10	4	42138	0.18887	0.4251	PGA5
ENSG00000103310	16	21208773	21225831	39	9	42419	0.18886	0.4251	ZP2
ENSG00000112116	6	52101479	52109335	22	7	42794	0.18857	0.42521	IL17F
ENSG00000059915	10	104162376	104181296	23	9	42762	0.18842	0.42528	PSD
ENSG00000113648	5	134669590	134735604	75	10	42861	0.18837	0.42529	H2AFY
ENSG00000156282	21	31538241	31538971	1	1	42924	0.18832	0.42531	CLDN17
ENSG00000172183	15	89179384	89199714	86	15	42541	0.18823	0.42535	ISG20
ENSG00000120471	11	128804626	128813040	22	8	42671	0.18811	0.4254	TP53AIP1
ENSG00000182584	20	32254304	32256331	3	1	42761	0.18806	0.42541	ACTL10
ENSG00000196968	10	75532049	75540009	9	2	42839	0.18801	0.42543	FUT11
ENSG00000173285	1	158435272	158436344	3	1	42792	0.18791	0.42547	OR10K1
ENSG00000118855	3	158449987	158547508	236	26	42880	0.18763	0.42558	MFSD1
ENSG00000163536	3	167453031	167543356	273	18	42797	0.18762	0.42559	SERPINI1
ENSG00000253207	8	114612539	114629187	28	7	42888	0.18757	0.42561	RP11-67H2.1
ENSG00000099994	22	24577227	24585078	21	6	42869	0.18732	0.42571	SUSD2
ENSG00000119640	14	75519924	75536186	22	3	42832	0.1871	0.42579	ACYP1
ENSG00000205560	22	51007290	51017899	52	9	42832	0.18707	0.4258	CPT1B
ENSG00000113758	5	176883609	176901402	31	5	42752	0.18688	0.42588	DBN1
ENSG00000184672	8	85095022	85834079	1477	50	42819	0.18666	0.42596	RALYL
ENSG00000137575	8	59465483	59495419	44	3	42825	0.1866	0.42599	SDCBP
ENSG00000163576	3	19920964	19988517	211	21	42789	0.18657	0.426	EFHB
ENSG00000092969	1	218519577	218617961	186	31	42795	0.18601	0.42622	TGFB2
ENSG00000143630	1	155247374	155259639	24	4	42810	0.18599	0.42623	HCN3
ENSG00000126215	14	104163946	104181841	29	7	42871	0.18596	0.42624	XRCC3
ENSG00000260836	15	83208783	83224682	26	8	42900	0.18585	0.42628	RP11-152F13.10
ENSG00000109472	4	166282346	166419472	551	24	42800	0.18568	0.42635	CPE
ENSG00000198522	2	27851114	27874375	43	7	42826	0.18566	0.42636	GPN1
ENSG00000002822	7	1855429	2272878	1571	31	42842	0.18564	0.42636	MAD1L1
ENSG00000251184	9	131703757	131719300	12	2	42895	0.18526	0.42651	RP11-101E3.5
ENSG00000141506	17	8782233	8869029	168	31	42598	0.18525	0.42652	PIK3R5
ENSG00000152990	4	22346694	22517677	487	43	42724	0.18515	0.42655	GPR125
ENSG00000165661	9	139098179	139137687	96	12	42816	0.18507	0.42659	QSOX2
ENSG00000170703	17	46839597	46894576	145	15	42815	0.18506	0.42659	TTLL6
ENSG00000092098	14	24615892	24629870	14	5	42579	0.18491	0.42665	RNF31
ENSG00000188566	9	140100147	140111461	5	2	42651	0.18467	0.42675	NDOR1
ENSG00000134827	11	59620273	59634048	12	6	42823	0.18466	0.42675	TCN1
ENSG00000146013	5	137588068	137610360	32	9	42871	0.18463	0.42676	GFRA3
ENSG00000135213	7	75046066	75115548	80	12	42641	0.18446	0.42683	POM121C
ENSG00000137955	1	76251879	76260764	21	7	42888	0.18437	0.42686	RABGGTB
ENSG00000187796	9	139256355	139268133	39	10	42759	0.18416	0.42694	CARD9
ENSG00000175390	11	7991798	8023409	106	22	42714	0.18398	0.42701	EIF3F
ENSG00000186329	3	171561139	171656505	272	20	42793	0.18386	0.42706	TMEM212
ENSG00000113163	5	74664311	74807963	232	20	42888	0.18387	0.42706	COL4A3BP
ENSG00000119707	14	73525144	73588122	111	18	42835	0.18356	0.42718	RBM25
ENSG00000048342	4	15471489	15603180	270	28	42866	0.18351	0.4272	CC2D2A
ENSG00000092850	1	36549676	36553876	2	1	42930	0.18344	0.42723	TEKT2
ENSG00000262180	1	186369704	186370587	1	1	42900	0.18327	0.42729	OCLM
ENSG00000176225	18	67671029	67873181	362	12	42923	0.18328	0.42729	RTTN
ENSG00000088280	1	23755056	23811061	105	12	42871	0.18321	0.42732	ASAP3
ENSG00000137496	11	71709587	71716761	10	2	42930	0.1832	0.42732	IL18BP
ENSG00000026036	20	62290653	62330037	161	18	42657	0.18313	0.42735	RTEL1-TNFRSF6B
ENSG00000134198	1	115590632	115632121	156	21	42842	0.18301	0.42739	TSPAN2
ENSG00000129538	14	21269387	21271437	1	1	42834	0.18303	0.42739	RNASE1
ENSG00000108239	10	96162261	96295687	204	17	42870	0.18287	0.42745	TBC1D12
ENSG00000138119	10	95066186	95242074	636	51	42831	0.18283	0.42746	MYOF
ENSG00000197977	6	10980992	11044547	109	12	42824	0.18279	0.42748	ELOVL2
ENSG00000205740	10	1017097	1034281	43	7	42852	0.18264	0.42754	AL359878.1
ENSG00000042980	8	24151553	24216531	206	10	42860	0.18254	0.42758	ADAM28
ENSG00000104142	15	41186628	41196173	21	3	42837	0.18254	0.42758	VPS18
ENSG00000168079	8	27727399	27850244	526	49	42783	0.1824	0.42764	SCARA5
ENSG00000185651	22	21903736	21978323	87	4	42826	0.18232	0.42767	UBE2L3
ENSG00000110958	12	57057127	57082159	48	10	42829	0.18211	0.42775	PTGES3
ENSG00000136824	9	106856541	106903698	77	6	42780	0.18187	0.42784	SMC2
ENSG00000272790	11	112041253	112071394	65	12	42605	0.18187	0.42784	AP002884.3
ENSG00000110628	11	2920951	2946476	93	20	42694	0.18182	0.42786	SLC22A18
ENSG00000178394	5	63256183	63258334	1	1	42934	0.1818	0.42787	HTR1A
ENSG00000196335	7	23749786	23872132	383	24	42872	0.18175	0.42789	STK31
ENSG00000121988	2	135894486	136288806	459	8	42886	0.1816	0.42795	ZRANB3
ENSG00000145863	5	160974069	161129599	307	21	42774	0.18154	0.42797	GABRA6
ENSG00000141447	18	21742008	21977844	464	57	42722	0.18143	0.42801	OSBPL1A
ENSG00000119396	9	123940415	123985292	87	14	42842	0.18132	0.42806	RAB14
ENSG00000175664	13	31506840	31549639	134	18	42840	0.18097	0.4282	TEX26
ENSG00000167612	12	52281744	52285448	19	6	42872	0.18091	0.42822	ANKRD33
ENSG00000213654	6	32158543	32163300	10	4	42865	0.18087	0.42824	GPSM3
ENSG00000148136	9	107288534	107289490	1	1	42923	0.18078	0.42827	OR13C4
ENSG00000126775	14	55833110	55878576	131	10	42816	0.18078	0.42827	ATG14
ENSG00000204580	6	30844198	30867933	64	9	42907	0.1807	0.4283	DDR1
ENSG00000140937	16	64977656	65160015	465	37	42819	0.18052	0.42837	CDH11
ENSG00000160951	19	14583278	14586174	10	4	42604	0.18028	0.42846	PTGER1
ENSG00000197024	7	148823508	148880116	156	11	42797	0.18028	0.42847	ZNF398
ENSG00000197245	1	26485511	26489119	9	4	42775	0.18023	0.42849	FAM110D
ENSG00000164600	7	31377075	31380508	5	2	42884	0.18008	0.42855	NEUROD6
ENSG00000197182	22	46449749	46509808	47	8	42423	0.17994	0.4286	FLJ27365
ENSG00000062282	11	75470557	75512579	38	4	42855	0.17988	0.42862	DGAT2
ENSG00000139726	12	123237321	123255611	35	4	42873	0.17976	0.42867	DENR
ENSG00000065325	17	9725523	9795419	192	13	42832	0.17977	0.42867	GLP2R
ENSG00000174132	5	99871009	99922445	88	10	42870	0.17957	0.42875	FAM174A
ENSG00000198685	3	128290843	128294929	15	6	42759	0.17908	0.42894	C3orf27
ENSG00000101448	20	44165625	44176391	10	5	42667	0.17895	0.42899	EPPIN
ENSG00000249209	21	34956993	35284635	535	58	42813	0.17825	0.42926	AP000304.12
ENSG00000116983	1	40144320	40157361	70	12	42767	0.17814	0.42931	HPCAL4
ENSG00000188334	19	48471303	48495427	96	13	42504	0.17811	0.42932	BSPH1
ENSG00000101246	20	62329996	62339377	15	3	42831	0.1779	0.4294	ARFRP1
ENSG00000089876	10	127524906	127585005	56	9	42859	0.17785	0.42942	DHX32
ENSG00000112234	6	99316420	99395849	137	16	42887	0.17753	0.42955	FBXL4
ENSG00000179119	11	18627948	18656338	85	14	42893	0.17742	0.42959	SPTY2D1
ENSG00000137337	6	30667584	30685666	29	9	42899	0.1774	0.4296	MDC1
ENSG00000100604	14	93389425	93401638	46	10	42822	0.17734	0.42962	CHGA
ENSG00000172366	16	691813	698474	5	2	42136	0.17733	0.42963	FAM195A
ENSG00000100650	14	70193617	70238722	92	11	42758	0.17729	0.42964	SRSF5
ENSG00000143786	1	224622362	224928251	764	35	42815	0.17727	0.42965	CNIH3
ENSG00000172382	16	2762419	2770552	2	1	41958	0.17726	0.42965	PRSS27
ENSG00000116748	1	115215719	115238239	52	12	42840	0.17721	0.42967	AMPD1
ENSG00000183662	3	68053359	68594776	1786	76	42844	0.17683	0.42982	FAM19A1
ENSG00000073150	22	50609160	50618723	23	9	42633	0.17658	0.42992	PANX2
ENSG00000181541	4	151503077	151505843	2	1	42913	0.17612	0.4301	MAB21L2
ENSG00000147650	8	105501459	105601252	127	20	42846	0.17605	0.43013	LRP12
ENSG00000175538	11	74165886	74178774	34	8	42650	0.17597	0.43016	KCNE3
ENSG00000186130	9	125670335	125675609	10	4	42857	0.1759	0.43019	ZBTB6
ENSG00000186919	17	74068042	74079747	10	3	42864	0.17586	0.4302	ZACN
ENSG00000090857	16	70147529	70195203	10	4	42029	0.1756	0.4303	PDPR
ENSG00000146476	6	151773422	151791236	49	9	42875	0.17557	0.43032	C6orf211
ENSG00000164796	8	113235157	114449328	2828	61	42865	0.17554	0.43033	CSMD3
ENSG00000167996	11	61727190	61735132	16	7	42701	0.17545	0.43036	FTH1
ENSG00000107404	1	1270656	1284730	31	6	42851	0.17516	0.43048	DVL1
ENSG00000144895	3	150264465	150302029	95	14	42876	0.17486	0.4306	EIF2A
ENSG00000100883	14	35451163	35498773	183	16	42908	0.17482	0.43061	SRP54
ENSG00000140983	16	718086	724174	20	4	42701	0.17476	0.43064	RHOT2
ENSG00000153317	8	131064353	131455906	1227	39	42890	0.17473	0.43065	ASAP1
ENSG00000179021	3	88198893	88217879	36	4	42759	0.17445	0.43075	C3orf38
ENSG00000178982	19	39109735	39127595	17	4	42871	0.17444	0.43076	EIF3K
ENSG00000007392	16	238968	279462	63	9	42792	0.17439	0.43078	LUC7L
ENSG00000133661	10	81697496	81742370	223	13	42897	0.17428	0.43082	SFTPD
ENSG00000236980	3	49215065	49229291	19	5	42877	0.17392	0.43096	C3orf84
ENSG00000156172	8	96257147	96281429	114	15	42855	0.17336	0.43118	C8orf37
ENSG00000269490	6	33663196	33663474	2	1	42906	0.17328	0.43122	SBP1
ENSG00000167565	19	40946751	40950612	16	3	42857	0.17325	0.43123	SERTAD3
ENSG00000112706	6	76630832	76782395	286	33	42736	0.17283	0.43139	IMPG1
ENSG00000151773	13	44398045	44453827	192	19	42913	0.17279	0.43141	CCDC122
ENSG00000149480	11	62360686	62369312	12	3	42855	0.17257	0.4315	MTA2
ENSG00000188295	1	247263264	247267674	10	2	42796	0.17253	0.43151	ZNF669
ENSG00000158006	1	26286258	26324648	78	6	42845	0.1723	0.4316	PAFAH2
ENSG00000100425	22	50166931	50221160	113	11	42849	0.17176	0.43181	BRD1
ENSG00000115252	2	183004763	183387919	1036	44	42845	0.17168	0.43185	PDE1A
ENSG00000170185	4	144106070	144144983	71	6	42909	0.17167	0.43185	USP38
ENSG00000262633	17	45000499	45124520	334	20	42850	0.17147	0.43193	RP11-156P1.2
ENSG00000142583	1	9095166	9148537	177	25	42763	0.17133	0.43198	SLC2A5
ENSG00000145088	3	121554030	121605373	136	10	42876	0.17098	0.43212	EAF2
ENSG00000170248	3	33839844	33911194	222	11	42899	0.17091	0.43215	PDCD6IP
ENSG00000163362	1	200860176	200884863	62	13	42684	0.17081	0.43219	C1orf106
ENSG00000179593	17	7942335	7952452	39	8	42736	0.17079	0.4322	ALOX15B
ENSG00000178026	22	24981588	24989175	8	4	42713	0.17058	0.43228	FAM211B
ENSG00000214325	16	75728367	75734089	16	5	42898	0.17047	0.43232	AC025287.1
ENSG00000185885	11	313506	315272	1	1	41886	0.17033	0.43237	IFITM1
ENSG00000096080	6	43639040	43655528	39	7	42754	0.17025	0.43241	MRPS18A
ENSG00000253313	1	43747554	43751288	5	2	42667	0.17009	0.43247	C1orf210
ENSG00000141622	18	43906772	44043103	289	38	42686	0.1698	0.43258	RNF165
ENSG00000166736	11	113845603	113861035	46	8	42809	0.16967	0.43264	HTR3A
ENSG00000273395	1	48226979	48227290	1	1	42679	0.16958	0.43267	FLJ00388
ENSG00000153443	16	4658884	4665028	8	3	42686	0.16958	0.43267	UBALD1
ENSG00000166925	7	100060982	100076902	19	4	42883	0.16922	0.43281	TSC22D4
ENSG00000132003	19	13906274	13943044	54	5	42633	0.16897	0.43291	ZSWIM4
ENSG00000187902	19	55940107	55954230	18	6	42776	0.16877	0.43299	SHISA7
ENSG00000164176	5	83236373	83680611	840	75	42771	0.16872	0.43301	EDIL3
ENSG00000103995	15	49005125	49103343	137	15	42787	0.16869	0.43302	CEP152
ENSG00000265096	17	77015291	77023737	11	4	42785	0.16867	0.43303	C1QTNF1-AS1
ENSG00000115641	2	105974169	106054970	233	37	42742	0.16857	0.43307	FHL2
ENSG00000177728	17	73437240	73496171	139	12	42815	0.16834	0.43316	KIAA0195
ENSG00000124772	6	36708552	36807778	336	50	42807	0.16814	0.43323	CPNE5
ENSG00000250091	12	124410971	124419531	15	3	42791	0.16809	0.43326	DNAH10OS
ENSG00000171492	1	90286573	90402170	99	22	42641	0.16805	0.43327	LRRC8D
ENSG00000120784	19	38104650	38183238	160	19	42866	0.16792	0.43332	ZFP30
ENSG00000127452	19	9920943	9938492	23	4	42872	0.1679	0.43333	FBXL12
ENSG00000167889	17	74864538	74946475	380	41	42751	0.16772	0.4334	MGAT5B
ENSG00000167272	12	121016567	121019201	11	4	42896	0.16747	0.4335	POP5
ENSG00000241635	2	234526291	234681956	483	28	42879	0.16745	0.43351	UGT1A8
ENSG00000107819	10	102790991	102800998	13	6	42698	0.1673	0.43357	SFXN3
ENSG00000166321	10	74870217	74891586	38	2	42916	0.16727	0.43358	NUDT13
ENSG00000197181	8	22132810	22215076	175	10	42811	0.16709	0.43365	PIWIL2
ENSG00000268926	9	98534605	98537013	9	4	42786	0.1668	0.43376	DKFZP434H0512
ENSG00000188710	9	133768815	133769225	1	1	42834	0.16665	0.43382	QRFP
ENSG00000189430	19	55417508	55427508	25	4	42619	0.16665	0.43382	NCR1
ENSG00000135916	2	231729354	231743963	55	11	42543	0.16663	0.43383	ITM2C
ENSG00000037637	1	16573334	16678949	207	12	42889	0.16657	0.43386	FBXO42
ENSG00000264324	2	74438731	74590504	217	27	42809	0.16636	0.43394	RP11-287D1.3
ENSG00000139160	12	31800094	31826048	64	16	42811	0.16636	0.43394	METTL20
ENSG00000130158	19	11309971	11373157	125	15	42799	0.16635	0.43394	DOCK6
ENSG00000113263	5	156569944	156682201	405	37	42850	0.16565	0.43422	ITK
ENSG00000141200	17	51900239	51902573	12	4	42894	0.16562	0.43423	KIF2B
ENSG00000182230	5	175487692	175559261	20	5	42654	0.16544	0.4343	FAM153B
ENSG00000198818	6	166733216	166756079	48	6	42707	0.1654	0.43431	SFT2D1
ENSG00000100065	22	37886400	37915549	87	14	42755	0.16542	0.43431	CARD10
ENSG00000196378	8	145998499	146012730	27	2	42179	0.16516	0.43441	ZNF34
ENSG00000162927	2	61167357	61245394	125	22	42837	0.1651	0.43443	PUS10
ENSG00000164366	5	196986	218330	71	7	42806	0.16495	0.43449	CCDC127
ENSG00000197045	14	54941202	54955914	16	4	42811	0.16482	0.43454	GMFB
ENSG00000178927	17	80400465	80408705	33	6	42739	0.16479	0.43455	C17orf62
ENSG00000196576	22	50713408	50746056	102	19	42643	0.16475	0.43457	PLXNB2
ENSG00000180424	20	30028322	30038060	19	3	42223	0.1647	0.43459	DEFB123
ENSG00000108829	17	48452420	48474914	41	7	42884	0.16461	0.43463	LRRC59
ENSG00000187950	12	29565407	29650619	212	15	42875	0.16452	0.43466	OVCH1
ENSG00000224586	6	28493702	28502729	21	5	42911	0.164	0.43487	GPX5
ENSG00000179918	16	30454952	30457502	2	1	42346	0.16399	0.43487	SEPHS2
ENSG00000135241	7	108110866	108210110	225	21	42873	0.1639	0.4349	PNPLA8
ENSG00000086232	7	6061881	6098861	148	17	42884	0.16366	0.435	EIF2AK1
ENSG00000243232	5	140345820	140391936	52	12	42796	0.16336	0.43512	PCDHAC2
ENSG00000221947	8	71581600	71702606	372	14	42900	0.16329	0.43515	XKR9
ENSG00000133657	3	194123401	194219093	157	14	42822	0.16295	0.43528	ATP13A3
ENSG00000066056	1	43766664	43788779	28	4	42793	0.16284	0.43532	TIE1
ENSG00000125447	17	73232694	73258444	40	5	42841	0.16265	0.4354	GGA3
ENSG00000249139	20	44165625	44176065	9	5	42642	0.16263	0.43541	EPPIN-WFDC6
ENSG00000151229	12	40148823	40499891	813	52	42861	0.16247	0.43547	SLC2A13
ENSG00000124508	6	26383324	26395102	35	6	42852	0.16238	0.4355	BTN2A2
ENSG00000110344	11	118230300	118269926	63	11	42842	0.16217	0.43559	UBE4A
ENSG00000121716	7	99933737	99965356	43	5	42858	0.16194	0.43568	PILRB
ENSG00000166246	16	4784273	4799397	54	5	42834	0.16166	0.43579	C16orf71
ENSG00000158473	1	158149737	158154686	7	2	42898	0.16127	0.43594	CD1D
ENSG00000137460	4	153857504	153900848	65	18	42765	0.16127	0.43594	FHDC1
ENSG00000213780	6	30875961	30881883	20	4	42913	0.1611	0.43601	GTF2H4
ENSG00000108826	17	48445218	48450575	9	3	42891	0.16097	0.43606	MRPL27
ENSG00000164209	5	110073837	110100857	50	8	42878	0.16082	0.43612	SLC25A46
ENSG00000070214	9	108006903	108201452	393	23	42827	0.16079	0.43613	SLC44A1
ENSG00000173085	4	84182689	84206067	39	5	42729	0.1606	0.4362	COQ2
ENSG00000138448	2	187454792	187545628	134	19	42862	0.16039	0.43629	ITGAV
ENSG00000116288	1	8014351	8045565	57	9	42745	0.15995	0.43646	PARK7
ENSG00000138622	15	73612200	73661605	132	23	42821	0.15995	0.43646	HCN4
ENSG00000164451	6	116850174	116880031	64	8	42852	0.15947	0.43665	FAM26D
ENSG00000113161	5	74632154	74657929	39	7	42903	0.15938	0.43668	HMGCR
ENSG00000123933	4	2249159	2264021	36	4	42859	0.15925	0.43673	MXD4
ENSG00000214414	11	89443467	89451040	15	2	41906	0.15918	0.43676	TRIM77
ENSG00000100311	22	39619364	39640756	63	7	42785	0.15909	0.4368	PDGFB
ENSG00000163961	3	196195654	196230639	93	10	42764	0.15903	0.43682	RNF168
ENSG00000016402	6	137321108	137366298	80	18	42743	0.159	0.43684	IL20RA
ENSG00000125772	20	5525085	5591672	163	19	42614	0.15897	0.43685	GPCPD1
ENSG00000164172	5	52391509	52405893	50	7	42890	0.15893	0.43686	MOCS2
ENSG00000140474	15	75128457	75135687	16	3	42851	0.15892	0.43687	ULK3
ENSG00000187658	5	157098561	157107151	33	6	42801	0.15881	0.43691	C5orf52
ENSG00000176623	8	87480486	87526586	118	10	42875	0.15872	0.43694	RMDN1
ENSG00000260230	9	111892573	111929571	137	20	42870	0.1586	0.43699	FRRS1L
ENSG00000110011	11	63997750	64001758	8	4	42796	0.1585	0.43703	DNAJC4
ENSG00000183103	19	42341148	42348760	11	2	42622	0.15828	0.43712	LYPD4
ENSG00000268080	8	94241867	94242388	1	1	42812	0.15803	0.43722	AC016885.1
ENSG00000178952	16	28853732	28857729	6	1	42925	0.15803	0.43722	TUFM
ENSG00000167257	11	117103341	117157161	120	14	42856	0.15794	0.43725	RNF214
ENSG00000168802	16	69151913	69166487	25	9	42856	0.15792	0.43726	CHTF8
ENSG00000196826	19	12572373	12662288	217	19	42652	0.15785	0.43729	ZNF709
ENSG00000092010	14	24605367	24608176	4	1	42863	0.15759	0.43739	PSME1
ENSG00000100033	22	18900294	18924066	104	18	42639	0.15702	0.43762	PRODH
ENSG00000112159	6	90352218	90529442	371	23	42889	0.15698	0.43763	MDN1
ENSG00000205420	12	52880958	52887041	37	5	42904	0.15679	0.43771	KRT6A
ENSG00000165409	14	81421333	81612646	593	40	42789	0.15674	0.43773	TSHR
ENSG00000153044	5	68485375	68506184	39	5	42886	0.15662	0.43777	CENPH
ENSG00000158315	1	39351479	39407471	169	24	42672	0.15656	0.4378	RHBDL2
ENSG00000104055	15	43524793	43559055	50	6	42814	0.15654	0.43781	TGM5
ENSG00000198736	16	1988211	1993327	10	4	42510	0.15634	0.43788	MSRB1
ENSG00000147485	8	52232138	52722005	1535	49	42880	0.15632	0.43789	PXDNL
ENSG00000088881	20	2673524	2740753	141	18	42675	0.15618	0.43795	EBF4
ENSG00000060339	10	70480769	70552134	111	16	42826	0.15601	0.43801	CCAR1
ENSG00000115042	2	96068469	96082364	6	3	42678	0.15571	0.43813	FAHD2A
ENSG00000212128	12	11060525	11062161	2	1	42931	0.15555	0.43819	TAS2R13
ENSG00000078401	6	12290596	12297427	14	5	42745	0.15542	0.43824	EDN1
ENSG00000180914	3	8792094	8811314	80	20	42608	0.15531	0.43829	OXTR
ENSG00000229292	19	56280507	56284545	2	1	41634	0.15529	0.4383	RFPL4AL1
ENSG00000188322	16	28303840	28335170	32	8	42674	0.15511	0.43837	SBK1
ENSG00000139636	12	49490919	49504683	14	4	42854	0.15509	0.43838	LMBR1L
ENSG00000240871	17	39240459	39241396	5	1	42830	0.15484	0.43847	KRTAP4-7
ENSG00000119915	10	103986085	103989346	4	1	42927	0.15483	0.43848	ELOVL3
ENSG00000118689	6	108881038	109005977	152	16	42863	0.15452	0.4386	FOXO3
ENSG00000139154	12	19556979	19873735	1458	65	42850	0.15451	0.43861	AEBP2
ENSG00000117868	7	158523686	158622944	311	12	42877	0.15443	0.43863	ESYT2
ENSG00000167193	17	1323983	1366456	115	15	42712	0.15441	0.43864	CRK
ENSG00000163046	2	132905164	133015542	29	2	42535	0.15437	0.43866	ANKRD30BL
ENSG00000188991	12	16341419	16430619	321	15	42756	0.15433	0.43867	SLC15A5
ENSG00000172296	20	12989627	13147411	720	48	42850	0.15418	0.43873	SPTLC3
ENSG00000222031	2	151857734	151905288	192	20	42889	0.15394	0.43883	AC023469.1
ENSG00000120913	8	22435792	22455538	32	9	42467	0.15382	0.43887	PDLIM2
ENSG00000146834	7	100026413	100031741	9	2	42882	0.15381	0.43888	MEPCE
ENSG00000135677	12	65107225	65153227	54	6	42779	0.15378	0.43889	GNS
ENSG00000150667	15	39892232	40075031	597	25	42854	0.15366	0.43894	FSIP1
ENSG00000222018	21	35772615	35773370	2	1	42761	0.15356	0.43898	C21orf140
ENSG00000108846	17	48712138	48769613	124	30	42649	0.1534	0.43904	ABCC3
ENSG00000138074	2	27422455	27435826	27	6	42893	0.15323	0.43911	SLC5A6
ENSG00000167799	11	67395409	67397401	4	2	42920	0.15292	0.43923	NUDT8
ENSG00000227868	1	23337327	23342343	8	2	42763	0.15274	0.4393	C1orf234
ENSG00000110934	12	51674822	51718452	133	9	42849	0.15274	0.4393	BIN2
ENSG00000106125	7	30811033	30932002	401	25	42858	0.15251	0.43939	FAM188B
ENSG00000140749	16	21652609	21663981	13	5	42813	0.15246	0.43941	IGSF6
ENSG00000153531	13	114076260	114107839	100	23	42729	0.15236	0.43945	ADPRHL1
ENSG00000015153	12	42550906	42632151	134	15	42874	0.1523	0.43947	YAF2
ENSG00000100154	22	28374004	29075853	1087	32	42887	0.15232	0.43947	TTC28
ENSG00000183431	1	38422647	38456593	90	11	42772	0.15198	0.4396	SF3A3
ENSG00000186453	2	24397938	24423718	73	11	42902	0.15196	0.43961	FAM228A
ENSG00000134755	18	28645940	28682378	50	12	42771	0.15191	0.43963	DSC2
ENSG00000008118	1	209757062	209787283	97	16	42848	0.15182	0.43966	CAMK1G
ENSG00000137766	15	54305101	54920806	2366	94	42857	0.15183	0.43966	UNC13C
ENSG00000171570	19	41284147	41314103	90	16	42863	0.15172	0.4397	RAB4B-EGLN2
ENSG00000204335	2	171571861	171574588	5	2	42737	0.15166	0.43973	SP5
ENSG00000101074	20	42965626	42979875	53	4	42759	0.15155	0.43977	R3HDML
ENSG00000134759	18	33709407	33757909	123	13	42869	0.15148	0.4398	ELP2
ENSG00000133858	12	72003252	72061505	83	8	42855	0.15139	0.43983	ZFC3H1
ENSG00000184454	1	24882602	24935819	217	28	42787	0.15128	0.43988	NCMAP
ENSG00000170745	2	18059114	18542882	1779	115	42834	0.15126	0.43989	KCNS3
ENSG00000178449	12	50505762	50514240	17	2	42923	0.15123	0.4399	COX14
ENSG00000118193	1	200520628	200589862	211	21	42855	0.15097	0.44	KIF14
ENSG00000166037	11	95523129	95565857	133	12	42886	0.15089	0.44003	CEP57
ENSG00000068489	17	57232860	57282066	81	10	42854	0.15081	0.44006	PRR11
ENSG00000115896	2	198669426	199437305	1325	61	42806	0.15064	0.44013	PLCL1
ENSG00000090565	16	475619	573011	223	20	42803	0.15056	0.44016	RAB11FIP3
ENSG00000242852	19	12571998	12624668	146	9	42714	0.15052	0.44018	ZNF709
ENSG00000107807	10	102889257	102897545	18	6	42571	0.15046	0.4402	TLX1
ENSG00000132635	20	2815960	2821836	12	4	42502	0.15046	0.4402	PCED1A
ENSG00000141294	17	45908993	45915079	19	7	42892	0.1503	0.44026	LRRC46
ENSG00000166900	11	59480929	59573354	225	7	42874	0.15017	0.44032	STX3
ENSG00000176358	17	47915671	47925379	8	4	42755	0.14986	0.44044	TAC4
ENSG00000120278	6	150920999	151164799	846	61	42821	0.14969	0.4405	PLEKHG1
ENSG00000122180	1	203052260	203055164	8	4	42473	0.14965	0.44052	MYOG
ENSG00000196420	1	153509623	153514241	6	1	42839	0.14953	0.44057	S100A5
ENSG00000269259	10	102882536	102883624	3	2	42741	0.14953	0.44057	HUG1
ENSG00000139910	14	26912299	27066960	217	10	42879	0.14954	0.44057	NOVA1
ENSG00000123636	2	160175490	160473203	821	47	42810	0.14944	0.4406	BAZ2B
ENSG00000175414	5	175792471	175828866	72	14	42710	0.14944	0.4406	ARL10
ENSG00000101109	20	43595115	43708600	201	13	42821	0.14929	0.44066	STK4
ENSG00000181026	15	89164527	89175513	45	7	42758	0.14923	0.44069	AEN
ENSG00000003436	2	188328957	188430487	207	29	42817	0.14911	0.44074	TFPI
ENSG00000185730	8	144371846	144380231	31	3	42761	0.14898	0.44078	ZNF696
ENSG00000121210	4	154387498	154557863	362	39	42728	0.1489	0.44082	KIAA0922
ENSG00000101558	18	9913999	9960018	117	17	42818	0.14867	0.44091	VAPA
ENSG00000178150	19	48675575	48790865	432	35	42800	0.14864	0.44092	ZNF114
ENSG00000109736	4	2932288	2936586	7	3	42708	0.1485	0.44097	MFSD10
ENSG00000213204	6	88117730	88221352	308	20	42903	0.14837	0.44102	C6orf165
ENSG00000146530	7	12370511	12443567	291	17	42875	0.14833	0.44104	VWDE
ENSG00000107929	10	855484	977564	247	15	42781	0.14831	0.44105	LARP4B
ENSG00000108272	17	34948228	34957235	14	3	42848	0.1481	0.44113	DHRS11
ENSG00000137757	11	104864962	104893895	47	9	42829	0.14774	0.44128	CASP5
ENSG00000134070	3	10206549	10285427	247	31	42759	0.14745	0.44139	IRAK2
ENSG00000144460	2	226265364	226518734	440	36	42835	0.1474	0.44141	NYAP2
ENSG00000174942	11	56184734	56185708	8	3	42898	0.14728	0.44146	OR5R1
ENSG00000186314	5	144851362	145214932	749	28	42864	0.14683	0.44163	PRELID2
ENSG00000099889	22	19957419	20004331	171	20	42856	0.14683	0.44163	ARVCF
ENSG00000155875	9	18927656	19033251	537	23	42800	0.14653	0.44175	FAM154A
ENSG00000198276	20	62571186	62587769	18	8	42437	0.14647	0.44178	UCKL1
ENSG00000091704	7	130020180	130027955	17	4	42777	0.1463	0.44184	CPA1
ENSG00000164167	4	147096837	147121152	67	4	42830	0.14604	0.44194	LSM6
ENSG00000188290	1	934342	935552	3	1	42099	0.14591	0.442	HES4
ENSG00000116209	1	54497347	54519177	35	8	42879	0.14588	0.44201	TMEM59
ENSG00000163530	3	109012635	109035364	50	13	42676	0.14585	0.44202	DPPA2
ENSG00000085514	7	99965153	99997719	41	6	42864	0.14577	0.44205	PILRA
ENSG00000006468	7	13930853	14031050	316	38	42787	0.14553	0.44215	ETV1
ENSG00000106069	7	29161890	29553944	1272	107	42762	0.14534	0.44222	CHN2
ENSG00000115207	2	27548716	27579868	24	6	42793	0.14524	0.44226	GTF3C2
ENSG00000198443	17	39340354	39341594	8	1	42928	0.14515	0.4423	KRTAP4-1
ENSG00000079150	2	179328391	179343327	20	6	42876	0.1451	0.44232	FKBP7
ENSG00000132405	4	6910969	7034845	420	20	42818	0.14508	0.44232	TBC1D14
ENSG00000135919	2	224839829	224904036	204	26	42844	0.14503	0.44235	SERPINE2
ENSG00000172320	11	59210617	59211667	4	1	42927	0.14449	0.44256	OR5A1
ENSG00000182534	17	74668633	74707098	112	10	42861	0.14436	0.44261	MXRA7
ENSG00000176020	3	49754267	49761349	4	2	42917	0.14424	0.44266	AMIGO3
ENSG00000173540	3	49754277	49761384	4	2	42917	0.14424	0.44266	GMPPB
ENSG00000008294	17	49039535	49198226	177	16	42762	0.14392	0.44278	SPAG9
ENSG00000187612	11	55681126	55682058	9	3	42927	0.14386	0.44281	OR5W2
ENSG00000171189	21	30909254	31312351	1123	52	42873	0.1437	0.44287	GRIK1
ENSG00000144445	2	210886147	211036107	114	23	42795	0.14362	0.4429	KANSL1L
ENSG00000115596	2	219724544	219738955	13	3	42674	0.14325	0.44304	WNT6
ENSG00000187486	11	17407406	17410878	10	3	42880	0.14319	0.44307	KCNJ11
ENSG00000187583	1	901877	911245	12	6	42450	0.14302	0.44314	PLEKHN1
ENSG00000137177	6	17759414	17987854	585	24	42845	0.14291	0.44318	KIF13A
ENSG00000139540	12	56623833	56631630	9	2	42856	0.14288	0.44319	SLC39A5
ENSG00000149243	11	75133438	75141674	6	3	42781	0.14273	0.44325	KLHL35
ENSG00000137707	11	111338251	111383079	88	13	42730	0.14274	0.44325	BTG4
ENSG00000122378	10	82167585	82192753	62	11	42868	0.14256	0.44332	FAM213A
ENSG00000171475	17	38375556	38440388	94	9	42840	0.14257	0.44332	WIPF2
ENSG00000011021	1	11866207	11903201	176	12	42910	0.14229	0.44342	CLCN6
ENSG00000172172	8	121393000	121457642	86	10	42820	0.14208	0.44351	MRPL13
ENSG00000268423	19	47050313	47104118	151	25	42778	0.14179	0.44362	AC011551.3
ENSG00000168246	5	171636644	171711075	219	12	42834	0.14154	0.44372	UBTD2
ENSG00000157315	16	69377151	69385712	18	7	42803	0.14136	0.44379	TMED6
ENSG00000223474	1	26145212	26147288	5	2	42799	0.14129	0.44382	AL020996.1
ENSG00000154678	7	31790793	32338941	1836	109	42816	0.14124	0.44384	PDE1C
ENSG00000166947	15	43398423	43513481	91	17	42766	0.14119	0.44386	EPB42
ENSG00000198488	11	76745385	76753096	23	5	42828	0.14115	0.44388	B3GNT6
ENSG00000136267	7	14184674	15014402	2469	132	42772	0.14106	0.44391	DGKB
ENSG00000055732	1	85483765	85514182	61	12	42836	0.14098	0.44394	MCOLN3
ENSG00000087470	12	32832134	32898486	225	4	42871	0.14096	0.44395	DNM1L
ENSG00000090932	19	39989535	39999121	25	3	42775	0.14051	0.44413	DLL3
ENSG00000101115	20	50400581	50419059	72	15	42897	0.14021	0.44425	SALL4
ENSG00000167701	8	145728356	145732557	5	2	42755	0.14015	0.44427	GPT
ENSG00000139719	12	122714111	122751068	78	11	42807	0.14006	0.44431	VPS33A
ENSG00000134317	2	10085341	10142411	253	18	42847	0.13993	0.44436	GRHL1
ENSG00000169247	5	148303202	148442726	369	32	42835	0.13968	0.44446	SH3TC2
ENSG00000132330	2	238969530	239008054	132	13	42787	0.1395	0.44453	SCLY
ENSG00000156222	15	85427885	85518876	356	47	42644	0.13939	0.44457	SLC28A1
ENSG00000168116	6	56911347	56920023	6	2	42823	0.13921	0.44464	KIAA1586
ENSG00000174937	11	56236964	56238014	4	2	42928	0.13922	0.44464	OR5M3
ENSG00000184986	14	105992940	105996539	2	1	42730	0.13923	0.44464	TMEM121
ENSG00000182504	3	101442769	101489406	48	8	42855	0.13916	0.44466	CEP97
ENSG00000136935	9	127640646	127710771	96	9	42873	0.13896	0.44474	GOLGA1
ENSG00000141252	17	411908	624957	552	27	42861	0.13876	0.44482	VPS53
ENSG00000066583	5	128430444	128449721	60	13	42835	0.13846	0.44494	ISOC1
ENSG00000118515	6	134490384	134639250	392	59	42723	0.13843	0.44495	SGK1
ENSG00000138794	4	110609785	110624739	24	6	42790	0.13838	0.44497	CASP6
ENSG00000227011	17	51062880	51065012	2	1	42929	0.13824	0.44503	C17orf112
ENSG00000163945	4	1341054	1381837	151	16	42815	0.13797	0.44513	UVSSA
ENSG00000196365	19	5691845	5720583	79	13	42744	0.13787	0.44517	LONP1
ENSG00000127129	1	41944446	41950344	14	3	42819	0.13781	0.44519	EDN2
ENSG00000155906	6	151725989	151773259	153	14	42823	0.13781	0.44519	RMND1
ENSG00000105278	19	3804022	3869030	83	8	42793	0.13784	0.44519	ZFR2
ENSG00000112041	6	35465651	35480715	43	8	42830	0.13779	0.4452	TULP1
ENSG00000149761	11	63993413	63998158	6	3	42811	0.13749	0.44532	NUDT22
ENSG00000116752	1	115110178	115124260	21	6	42879	0.13744	0.44534	BCAS2
ENSG00000117707	1	214156524	214214595	113	17	42643	0.13745	0.44534	PROX1
ENSG00000096717	10	69644427	69678147	83	9	42886	0.13714	0.44546	SIRT1
ENSG00000267970	7	48887362	48891221	9	3	42896	0.13711	0.44547	AC004899.1
ENSG00000164346	5	74062817	74072737	18	3	42898	0.13695	0.44553	NSA2
ENSG00000100908	14	24608174	24610797	3	1	42680	0.13687	0.44557	EMC9
ENSG00000204084	1	38326369	38412729	179	21	42715	0.13646	0.44573	INPP5B
ENSG00000269693	19	12636534	12691789	92	17	42755	0.13643	0.44574	CTD-2192J16.20
ENSG00000105700	19	18668572	18680197	28	4	42835	0.13631	0.44579	KXD1
ENSG00000213316	5	179220981	179223648	5	2	42837	0.1362	0.44583	LTC4S
ENSG00000046889	8	68864353	69149265	916	72	42772	0.13614	0.44585	PREX2
ENSG00000158806	8	21881636	21894408	26	8	42689	0.13612	0.44586	NPM2
ENSG00000179066	19	35596873	35598141	2	1	41475	0.13606	0.44589	AC020907.1
ENSG00000104427	8	79578282	79632000	116	12	42887	0.13598	0.44592	ZC2HC1A
ENSG00000106113	7	30692200	30739745	91	17	42712	0.13592	0.44594	CRHR2
ENSG00000105137	19	15218214	15225799	14	3	42798	0.13541	0.44614	SYDE1
ENSG00000166960	18	30517366	31021065	949	27	42856	0.13534	0.44617	CCDC178
ENSG00000073756	1	186640923	186649559	17	6	42754	0.13526	0.4462	PTGS2
ENSG00000107562	10	44793038	44881941	350	35	42797	0.13524	0.44621	CXCL12
ENSG00000180644	10	72357104	72362531	14	5	42836	0.13469	0.44643	PRF1
ENSG00000048162	5	175810949	175815976	11	3	42775	0.13456	0.44648	NOP16
ENSG00000179979	4	1385340	1389780	11	3	42667	0.13401	0.4467	CRIPAK
ENSG00000249590	22	30805244	30824977	44	11	42756	0.13387	0.44675	RP4-539M6.19
ENSG00000164823	8	90914087	90940116	51	10	42854	0.13372	0.44681	OSGIN2
ENSG00000071575	2	12857015	12882860	60	10	42771	0.13371	0.44682	TRIB2
ENSG00000179934	3	39371197	39375171	3	2	42863	0.13354	0.44688	CCR8
ENSG00000196511	7	144149034	144533488	838	53	42754	0.13354	0.44688	TPK1
ENSG00000173175	3	123001143	123168605	256	23	42738	0.13339	0.44694	ADCY5
ENSG00000211460	2	122494679	122525429	29	7	42762	0.13337	0.44695	TSN
ENSG00000168830	6	87647024	87726349	175	17	42842	0.13286	0.44715	HTR1E
ENSG00000109790	4	39046659	39128477	238	9	42837	0.13274	0.4472	KLHL5
ENSG00000070010	22	19437433	19466738	73	10	42842	0.13247	0.44731	UFD1L
ENSG00000147419	8	27590835	27630170	143	11	42902	0.13235	0.44735	CCDC25
ENSG00000196456	7	150065879	150109558	96	13	42765	0.132	0.44749	ZNF775
ENSG00000138496	3	122246771	122283424	77	10	42812	0.13182	0.44756	PARP9
ENSG00000226397	12	25146358	25150453	10	5	42761	0.13175	0.44759	C12orf77
ENSG00000168564	4	184365744	184369351	6	3	42878	0.1317	0.44761	CDKN2AIP
ENSG00000117724	1	214776538	214837931	196	17	42877	0.13156	0.44767	CENPF
ENSG00000151575	15	56536207	56738195	533	19	42835	0.13155	0.44767	TEX9
ENSG00000168542	2	189839046	189877472	86	13	42819	0.1313	0.44777	COL3A1
ENSG00000204287	6	32407619	32412823	53	8	42923	0.13128	0.44778	HLA-DRA
ENSG00000154957	17	11880756	11900827	34	6	42808	0.13122	0.4478	ZNF18
ENSG00000241128	1	247886401	247887345	4	2	42692	0.1311	0.44785	OR14A2
ENSG00000090534	3	184089723	184095932	13	4	42707	0.13089	0.44793	THPO
ENSG00000101162	20	57594309	57601709	12	5	42863	0.1302	0.44821	TUBB1
ENSG00000180828	8	65492814	65496181	5	2	42883	0.12998	0.44829	BHLHE22
ENSG00000114395	3	50388126	50395891	6	3	42883	0.12967	0.44841	CYB561D2
ENSG00000117013	1	41249684	41306124	166	36	42603	0.12956	0.44846	KCNQ4
ENSG00000269205	16	2031633	2032918	10	3	42748	0.12928	0.44857	AC005606.1
ENSG00000184389	1	33772367	33786699	31	8	42861	0.12918	0.44861	A3GALT2
ENSG00000184678	1	149856010	149858232	2	1	42677	0.1289	0.44872	HIST2H2BE
ENSG00000242612	16	451826	462487	17	3	42856	0.12861	0.44883	DECR2
ENSG00000096996	19	18169805	18209754	126	14	42778	0.12847	0.44889	IL12RB1
ENSG00000135362	11	36317838	36486754	609	58	42787	0.12845	0.4489	PRR5L
ENSG00000170074	5	177134982	177210399	11	3	42375	0.12827	0.44897	FAM153A
ENSG00000163064	2	119599747	119605254	7	3	42761	0.12789	0.44912	EN1
ENSG00000205323	12	56146247	56211540	63	10	42806	0.12757	0.44924	SARNP
ENSG00000204947	7	148799876	148823438	56	7	42838	0.12739	0.44931	ZNF425
ENSG00000171723	14	66974125	67648520	1958	17	42905	0.12738	0.44932	GPHN
ENSG00000116205	1	54519260	54578192	115	13	42847	0.12732	0.44935	TCEANC2
ENSG00000164898	7	139024203	139031065	20	3	42910	0.12722	0.44938	C7orf55
ENSG00000100417	22	41972898	41985894	10	3	42866	0.12714	0.44941	PMM1
ENSG00000160908	7	99084142	99097947	14	4	42923	0.12708	0.44944	ZNF394
ENSG00000197993	7	142638201	142659768	44	6	42869	0.12705	0.44945	KEL
ENSG00000159650	3	126200124	126236616	146	30	42729	0.12697	0.44948	UROC1
ENSG00000175087	1	26437664	26452034	29	2	42855	0.12671	0.44959	PDIK1L
ENSG00000106591	7	42971799	42988557	52	7	42875	0.12647	0.44968	MRPL32
ENSG00000130227	8	21777180	21864096	167	12	42819	0.12648	0.44968	XPO7
ENSG00000140262	15	57210821	57591479	877	20	42873	0.12614	0.44981	TCF12
ENSG00000175287	9	131683174	131704320	31	2	42843	0.12611	0.44982	PHYHD1
ENSG00000198846	8	59717977	60031767	689	55	42788	0.12599	0.44987	TOX
ENSG00000115942	2	201773696	201828403	68	10	42882	0.12588	0.44991	ORC2
ENSG00000104763	8	17913934	17942494	179	16	42873	0.12589	0.44991	ASAH1
ENSG00000170340	2	62423248	62451866	30	6	42718	0.12566	0.45	B3GNT2
ENSG00000183323	5	68576002	68628636	104	9	42777	0.12544	0.45009	CCDC125
ENSG00000012504	12	100867486	100958191	149	19	42804	0.12537	0.45012	NR1H4
ENSG00000185101	11	417933	442011	60	9	42686	0.12533	0.45013	ANO9
ENSG00000137440	4	15937192	15940363	9	3	42808	0.12519	0.45019	FGFBP1
ENSG00000033030	12	122957417	122985518	43	8	42826	0.12519	0.45019	ZCCHC8
ENSG00000159352	1	151227179	151239955	14	3	42752	0.12514	0.45021	PSMD4
ENSG00000070961	12	89981828	90103077	185	20	42870	0.12501	0.45026	ATP2B1
ENSG00000066336	11	47376411	47400127	60	8	42816	0.12482	0.45033	SPI1
ENSG00000140545	15	89441916	89456642	50	10	42669	0.12476	0.45036	MFGE8
ENSG00000073578	5	218356	256815	202	4	42813	0.12455	0.45044	SDHA
ENSG00000175054	3	142168077	142297668	263	13	42876	0.12451	0.45046	ATR
ENSG00000134551	12	11081835	11084940	2	1	42854	0.12434	0.45052	PRH2
ENSG00000116218	1	179519674	179545087	107	14	42821	0.12416	0.4506	NPHS2
ENSG00000184005	1	76540404	77100286	1551	118	42800	0.12383	0.45072	ST6GALNAC3
ENSG00000121101	17	56634039	56769416	251	21	42863	0.12381	0.45073	TEX14
ENSG00000156127	14	75988768	76013358	55	9	42783	0.12371	0.45077	BATF
ENSG00000180376	3	56591189	56655846	257	17	42914	0.12366	0.45079	CCDC66
ENSG00000183508	1	118148556	118170994	68	8	42851	0.12363	0.4508	FAM46C
ENSG00000143921	2	44066103	44105605	258	11	42765	0.12356	0.45083	ABCG8
ENSG00000090447	16	4307187	4323076	23	4	42680	0.12354	0.45084	TFAP4
ENSG00000105329	19	41807492	41859816	81	9	42712	0.12354	0.45084	TGFB1
ENSG00000174749	4	113066553	113116412	88	11	42887	0.12349	0.45086	C4orf32
ENSG00000167384	19	44979854	45004576	111	13	42887	0.12314	0.451	ZNF180
ENSG00000166025	11	94439597	94609918	334	27	42865	0.12309	0.45102	AMOTL1
ENSG00000198648	2	168810530	169104651	934	43	42848	0.12281	0.45113	STK39
ENSG00000178252	3	49044495	49053386	6	2	42840	0.12281	0.45113	WDR6
ENSG00000080854	11	133778459	133826880	130	22	42757	0.1221	0.45141	IGSF9B
ENSG00000100528	14	54893654	54908149	26	5	42889	0.12181	0.45152	CNIH1
ENSG00000171017	19	7953390	7966901	37	6	42652	0.12178	0.45154	LRRC8E
ENSG00000111269	12	12764761	12798042	51	7	42882	0.12164	0.45159	CREBL2
ENSG00000178096	1	149859440	149872351	20	1	42672	0.12159	0.45161	BOLA1
ENSG00000124702	6	42981951	42989036	9	2	42896	0.1216	0.45161	KLHDC3
ENSG00000146587	7	5085452	5109119	86	13	42666	0.12139	0.45169	RBAK
ENSG00000104312	8	90769975	90803291	78	10	42863	0.12124	0.45175	RIPK2
ENSG00000168515	11	61957688	61961011	9	3	42791	0.12124	0.45175	SCGB1D1
ENSG00000101557	18	158383	214629	103	13	42832	0.12109	0.45181	USP14
ENSG00000135776	1	229652329	229694442	59	6	42780	0.12104	0.45183	ABCB10
ENSG00000058866	3	185823457	186080026	378	50	42732	0.12101	0.45184	DGKG
ENSG00000187766	21	46031996	46032871	1	1	42934	0.12073	0.45195	KRTAP10-8
ENSG00000177628	1	155204243	155214490	18	3	42781	0.12072	0.45196	GBA
ENSG00000069667	15	60780483	61521518	1835	192	42746	0.12026	0.45214	RORA
ENSG00000167552	12	49578579	49583107	4	1	42736	0.12012	0.45219	TUBA1A
ENSG00000148408	9	140772241	141019076	218	15	42744	0.11916	0.45257	CACNA1B
ENSG00000185479	12	52840435	52845910	9	3	42877	0.11904	0.45262	KRT6B
ENSG00000078018	2	210288782	210598842	649	26	42822	0.11901	0.45263	MAP2
ENSG00000167711	17	1646130	1658562	40	6	42577	0.11861	0.45279	SERPINF2
ENSG00000060558	19	3136191	3163767	149	21	42650	0.11855	0.45281	GNA15
ENSG00000124155	20	44044717	44054884	13	6	42658	0.11845	0.45286	PIGT
ENSG00000188554	17	41322498	41363708	66	2	42884	0.11828	0.45292	NBR1
ENSG00000065911	2	74425689	74444692	28	5	42588	0.11807	0.45301	MTHFD2
ENSG00000156469	8	97251626	97273838	35	6	42804	0.11778	0.45312	MTERFD1
ENSG00000148965	11	18252896	18258440	13	5	42761	0.11735	0.45329	SAA4
ENSG00000152086	2	130949318	130956034	5	1	42177	0.11708	0.4534	TUBA3E
ENSG00000099875	19	2037470	2051243	31	8	42564	0.11696	0.45344	MKNK2
ENSG00000204316	17	73894724	73905899	20	6	42879	0.11687	0.45348	MRPL38
ENSG00000146729	7	56019486	56067874	129	19	42808	0.11678	0.45352	GBAS
ENSG00000172487	11	56127691	56128764	7	3	42922	0.11665	0.45357	OR8J1
ENSG00000114805	3	155093369	155462856	880	28	42871	0.11658	0.4536	PLCH1
ENSG00000087303	14	52471521	52535712	295	21	42884	0.11655	0.45361	NID2
ENSG00000137207	6	43479565	43484728	13	5	42802	0.11595	0.45385	YIPF3
ENSG00000186714	11	32623792	32816204	499	25	42724	0.11594	0.45385	CCDC73
ENSG00000123411	12	56401443	56432219	27	5	42880	0.11595	0.45385	IKZF4
ENSG00000268626	17	72346906	72348271	5	2	42722	0.11595	0.45385	AC103809.2
ENSG00000120675	13	43597339	43683045	185	9	42857	0.11584	0.45389	DNAJC15
ENSG00000179178	1	43735665	43739673	9	5	42693	0.11579	0.45391	TMEM125
ENSG00000121270	16	48200821	48281479	214	9	42898	0.11577	0.45392	ABCC11
ENSG00000154080	18	24495595	24765281	724	44	42858	0.11521	0.45414	CHST9
ENSG00000145888	5	151202074	151304403	196	12	42856	0.11472	0.45434	GLRA1
ENSG00000091164	18	54264439	54318831	91	8	42872	0.11463	0.45437	TXNL1
ENSG00000164106	4	174305852	174327531	33	7	42809	0.11426	0.45452	SCRG1
ENSG00000020577	14	55033815	55260033	499	92	42758	0.11409	0.45458	SAMD4A
ENSG00000111266	12	12628829	12715317	188	20	42821	0.11374	0.45472	DUSP16
ENSG00000101452	20	37590942	37668366	125	9	42863	0.11365	0.45476	DHX35
ENSG00000120697	13	37523912	37574398	89	12	42861	0.11359	0.45478	ALG5
ENSG00000269948	10	97709725	97744785	105	18	42885	0.11355	0.4548	RP11-248J23.6
ENSG00000257040	14	72456191	72458326	6	2	42883	0.11337	0.45487	AC005477.1
ENSG00000162779	1	179334855	179523870	1000	23	42901	0.11329	0.4549	AXDND1
ENSG00000239857	7	916189	936073	63	14	42785	0.11283	0.45508	GET4
ENSG00000106086	7	30067020	30170096	223	13	42874	0.11275	0.45511	PLEKHA8
ENSG00000065621	10	106028631	106064703	52	10	42847	0.11255	0.45519	GSTO2
ENSG00000167771	11	63678693	63684316	5	1	42590	0.11234	0.45528	RCOR2
ENSG00000144820	3	100328433	100414323	136	10	42862	0.11211	0.45537	GPR128
ENSG00000164867	7	150688083	150711676	49	11	42710	0.11211	0.45537	NOS3
ENSG00000197969	9	79792269	80036457	570	21	42864	0.11187	0.45546	VPS13A
ENSG00000198128	1	248223984	248224922	6	2	42652	0.11174	0.45552	OR2L3
ENSG00000125249	13	98086476	98121382	41	7	42867	0.11161	0.45557	RAP2A
ENSG00000172350	11	119019722	119033360	21	4	42844	0.11137	0.45566	ABCG4
ENSG00000115808	2	37070783	37193615	311	19	42854	0.11075	0.45591	STRN
ENSG00000154133	11	124753587	124768396	57	10	42830	0.11072	0.45592	ROBO4
ENSG00000105656	19	18553473	18632937	223	16	42814	0.11039	0.45605	ELL
ENSG00000239713	22	39436924	39483748	106	15	42647	0.11013	0.45615	APOBEC3G
ENSG00000197841	19	35225060	35233777	16	7	42862	0.11009	0.45617	ZNF181
ENSG00000172831	16	66968347	66978999	15	6	42789	0.10992	0.45624	CES2
ENSG00000172867	12	53038342	53045948	15	6	42722	0.10974	0.45631	KRT2
ENSG00000141577	17	79163393	79196799	108	16	42703	0.10959	0.45637	AZI1
ENSG00000167286	11	118209669	118213459	6	2	42699	0.10945	0.45642	CD3D
ENSG00000180304	15	64979772	64995480	23	5	42823	0.10931	0.45648	OAZ2
ENSG00000184302	14	60975669	60979568	7	2	42887	0.10916	0.45654	SIX6
ENSG00000187889	1	57184477	57285369	304	41	42657	0.10882	0.45667	C1orf168
ENSG00000102962	16	57392684	57400102	27	7	42873	0.1082	0.45692	CCL22
ENSG00000112029	6	153291664	153304714	37	6	42875	0.10792	0.45703	FBXO5
ENSG00000162735	1	160246602	160256138	12	5	42764	0.1079	0.45704	PEX19
ENSG00000152253	2	169690642	169769881	184	23	42827	0.10774	0.4571	SPC25
ENSG00000269964	6	78400375	78636691	610	20	42905	0.10756	0.45717	MEI4
ENSG00000141510	17	7565097	7590856	72	15	42745	0.10749	0.4572	TP53
ENSG00000049759	18	55711599	56068772	1024	81	42777	0.10723	0.4573	NEDD4L
ENSG00000101638	18	44259081	44339220	273	47	42658	0.10678	0.45748	ST8SIA5
ENSG00000151474	10	13685706	14504141	3002	217	42749	0.10672	0.4575	FRMD4A
ENSG00000164587	5	149822753	149829319	27	3	42899	0.10667	0.45753	RPS14
ENSG00000165071	8	133697253	133772958	247	17	42880	0.10648	0.4576	TMEM71
ENSG00000187260	7	151072995	151107813	106	25	42531	0.10629	0.45768	WDR86
ENSG00000135074	5	156822542	157002783	599	31	42865	0.10609	0.45776	ADAM19
ENSG00000139970	14	60062694	60337684	493	26	42813	0.10609	0.45776	RTN1
ENSG00000185264	22	37387163	37403882	70	9	42790	0.10604	0.45778	TEX33
ENSG00000139200	12	6802958	6809966	6	3	42568	0.10598	0.4578	PIANP
ENSG00000239697	17	7452208	7464925	33	8	42869	0.10587	0.45784	TNFSF12
ENSG00000248871	17	7452416	7464918	33	8	42869	0.10587	0.45784	TNFSF12-TNFSF13
ENSG00000145996	6	20534688	21232635	2078	72	42814	0.10584	0.45785	CDKAL1
ENSG00000106144	7	142985308	143004789	13	4	42815	0.10579	0.45787	CASP2
ENSG00000058262	3	127770484	127790526	46	3	42892	0.10574	0.4579	SEC61A1
ENSG00000177034	5	79275584	79287082	23	4	42770	0.10565	0.45793	MTX3
ENSG00000173272	2	132222473	132250316	98	5	42837	0.10561	0.45795	MZT2A
ENSG00000180574	12	10658201	10675734	53	5	42891	0.1054	0.45803	EIF2S3L
ENSG00000037749	5	153418466	153600038	471	32	42857	0.10529	0.45807	MFAP3
ENSG00000122585	7	24323782	24331484	32	7	42880	0.10507	0.45816	NPY
ENSG00000183709	19	39759154	39760732	2	1	42879	0.10495	0.45821	IFNL2
ENSG00000168488	16	28834356	28848558	25	2	42873	0.10492	0.45822	ATXN2L
ENSG00000156735	8	38034051	38070819	46	3	42882	0.10464	0.45833	BAG4
ENSG00000153832	2	230787018	230877825	128	19	42777	0.10438	0.45843	FBXO36
ENSG00000143179	1	165796768	165880855	144	22	42729	0.1042	0.45851	UCK2
ENSG00000105202	19	40325098	40337054	24	6	42817	0.10402	0.45858	FBL
ENSG00000143627	1	155259630	155271225	16	3	42848	0.10395	0.45861	PKLR
ENSG00000248540	15	74418256	74421619	3	1	42544	0.10367	0.45872	RP11-247C2.2
ENSG00000074964	1	17866330	18024369	251	22	42776	0.10343	0.45881	ARHGEF10L
ENSG00000104131	15	44829255	44855227	29	3	42917	0.10305	0.45896	EIF3J
ENSG00000107551	10	45454855	45491339	94	15	42671	0.10252	0.45917	RASSF4
ENSG00000075218	22	46692638	46726707	84	5	42858	0.10222	0.45929	GTSE1
ENSG00000197785	1	1447531	1470067	45	6	42806	0.10218	0.45931	ATAD3A
ENSG00000145817	5	143537723	143550278	43	7	42877	0.10201	0.45938	YIPF5
ENSG00000175984	1	115125469	115213043	174	20	42868	0.10187	0.45943	DENND2C
ENSG00000198673	12	62102040	62672931	1610	84	42817	0.10185	0.45944	FAM19A2
ENSG00000134061	5	66478103	66492627	27	6	42818	0.10173	0.45948	CD180
ENSG00000205883	8	11839830	11842099	6	1	42737	0.10175	0.45948	DEFB135
ENSG00000092820	6	159186773	159240444	200	15	42861	0.10173	0.45949	EZR
ENSG00000177201	1	248457918	248458880	3	2	42832	0.1017	0.4595	OR2T12
ENSG00000131044	20	30458505	30532764	133	20	42681	0.10162	0.45953	TTLL9
ENSG00000183914	17	7620672	7737062	219	27	42599	0.10139	0.45962	DNAH2
ENSG00000139116	12	39687030	39837192	224	18	42877	0.10113	0.45972	KIF21A
ENSG00000163728	3	180319918	180335616	15	5	42641	0.1011	0.45974	TTC14
ENSG00000143320	1	156669398	156675608	1	1	42772	0.10107	0.45975	CRABP2
ENSG00000170100	16	89284118	89295363	63	7	42869	0.10094	0.4598	ZNF778
ENSG00000184349	5	106712590	107006596	656	83	42731	0.10078	0.45986	EFNA5
ENSG00000042317	14	88851268	88936694	93	13	42863	0.10065	0.45991	SPATA7
ENSG00000163440	4	56422692	56458379	117	11	42717	0.10034	0.46004	PDCL2
ENSG00000101391	20	31946645	31989367	38	7	42716	0.10019	0.4601	CDK5RAP1
ENSG00000143603	1	154669931	154842756	421	71	42654	0.10017	0.46011	KCNN3
ENSG00000106804	9	123714616	123812554	205	19	42864	0.10017	0.46011	C5
ENSG00000127329	12	70910630	71031220	411	49	42801	0.10015	0.46011	PTPRB
ENSG00000158022	1	26377795	26394927	36	4	42839	0.099977	0.46018	TRIM63
ENSG00000166840	11	58672871	58811000	349	14	42866	0.099984	0.46018	GLYATL1
ENSG00000184903	7	110303110	111202573	1650	70	42834	0.099949	0.46019	IMMP2L
ENSG00000261272	6	30978251	31003179	314	26	42895	0.099918	0.4602	MUC22
ENSG00000116962	1	236139130	236228462	220	26	42670	0.09985	0.46023	NID1
ENSG00000086061	9	33025209	33039905	48	6	42876	0.099796	0.46025	DNAJA1
ENSG00000206531	3	112534556	112565703	97	16	42911	0.099695	0.46029	CD200R1L
ENSG00000142892	1	77554675	77685115	323	18	42800	0.099661	0.46031	PIGK
ENSG00000163870	3	127291912	127317094	25	11	42726	0.099549	0.46035	TPRA1
ENSG00000069712	1	92632542	92650280	30	5	42855	0.099049	0.46055	KIAA1107
ENSG00000166963	15	43803156	43823818	19	4	42881	0.098545	0.46075	MAP1A
ENSG00000178538	8	61099906	61193971	296	22	42866	0.098506	0.46077	CA8
ENSG00000106436	7	101256605	101272576	51	11	42827	0.098328	0.46084	MYL10
ENSG00000175766	5	176057683	176073642	17	4	42480	0.098278	0.46086	EIF4E1B
ENSG00000185028	5	191626	195468	8	2	42782	0.098059	0.46094	LRRC14B
ENSG00000117450	1	45976708	45988719	35	4	42878	0.097938	0.46099	PRDX1
ENSG00000204957	19	42746927	42749125	7	2	42817	0.097568	0.46114	AC006486.1
ENSG00000010379	12	329789	372039	106	14	42863	0.097509	0.46116	SLC6A13
ENSG00000196407	1	151819739	151826173	12	2	42874	0.09727	0.46126	THEM5
ENSG00000135605	4	48137800	48271881	459	33	42866	0.097196	0.46129	TEC
ENSG00000151348	11	44117099	44266979	265	20	42843	0.097177	0.46129	EXT2
ENSG00000132570	5	134240596	134343649	118	25	42805	0.097032	0.46135	PCBD2
ENSG00000149100	11	32605344	32627808	59	11	42745	0.096955	0.46138	EIF3M
ENSG00000149743	11	63991271	63993726	3	2	42853	0.096933	0.46139	TRPT1
ENSG00000119720	14	90742580	90798481	117	14	42826	0.096778	0.46145	NRDE2
ENSG00000119328	9	111696461	111713024	41	8	42903	0.096425	0.46159	FAM206A
ENSG00000112742	6	80713604	80752244	144	11	42904	0.096204	0.46168	TTK
ENSG00000160318	19	51870352	51872257	1	1	41285	0.096079	0.46173	CLDND2
ENSG00000158901	20	44179792	44207965	164	3	42884	0.095869	0.46181	WFDC8
ENSG00000198467	9	35681989	35691017	21	6	42826	0.095854	0.46182	TPM2
ENSG00000196422	9	138370925	138380739	23	3	42774	0.095768	0.46185	PPP1R26
ENSG00000094916	12	54624724	54673886	24	12	42717	0.095654	0.4619	CBX5
ENSG00000073169	22	50639408	50656045	50	9	42707	0.095434	0.46198	SELO
ENSG00000257955	12	48413554	48419165	25	4	42824	0.095317	0.46203	RP1-228P16.5
ENSG00000137251	6	54172657	54254950	227	25	42863	0.09497	0.46217	TINAG
ENSG00000151892	10	117816444	118032979	548	45	42737	0.094943	0.46218	GFRA1
ENSG00000113658	5	135468534	135524435	127	5	42773	0.094642	0.4623	SMAD5
ENSG00000143882	2	10861775	10925236	187	27	42777	0.094577	0.46233	ATP6V1C2
ENSG00000124571	6	43490072	43543812	80	10	42850	0.094276	0.46244	XPO5
ENSG00000088833	20	1422807	1454487	64	15	42785	0.093691	0.46268	NSFL1C
ENSG00000133393	16	15959577	15982482	169	5	42878	0.093545	0.46274	FOPNL
ENSG00000048991	2	136289025	136482840	166	11	42902	0.093487	0.46276	R3HDM1
ENSG00000118508	6	146864829	146876101	12	2	42826	0.093278	0.46284	RAB32
ENSG00000263812	18	74240612	74322925	222	36	42632	0.0931	0.46291	LINC00908
ENSG00000196670	5	180274611	180288286	32	4	42853	0.092585	0.46312	ZFP62
ENSG00000138796	4	108910870	108956331	105	6	42897	0.092494	0.46315	HADH
ENSG00000175711	17	80900031	81009686	471	39	42778	0.092273	0.46324	B3GNTL1
ENSG00000077312	19	41256542	41271294	30	8	42780	0.091783	0.46344	SNRPA
ENSG00000130332	19	2321516	2328619	26	5	42751	0.091664	0.46348	LSM7
ENSG00000181938	16	58328984	58440048	302	31	42807	0.091571	0.46352	GINS3
ENSG00000214360	5	171621176	171630456	36	9	42708	0.091467	0.46356	EFCAB9
ENSG00000163026	2	24252210	24272445	47	10	42788	0.09123	0.46365	C2orf44
ENSG00000204930	9	35816388	35828744	20	5	42896	0.091215	0.46366	FAM221B
ENSG00000177479	3	48956254	49023815	57	9	42883	0.09109	0.46371	ARIH2
ENSG00000149651	20	44350990	44354469	20	2	42839	0.091096	0.46371	SPINT4
ENSG00000088002	19	49055332	49102682	236	25	42535	0.09105	0.46373	SULT2B1
ENSG00000040341	8	74332604	74659943	889	38	42874	0.090871	0.4638	STAU2
ENSG00000269302	4	187111913	187112626	5	2	42667	0.090768	0.46384	AC110771.1
ENSG00000081189	5	88013975	88199922	308	26	42840	0.090554	0.46392	MEF2C
ENSG00000148450	10	23384435	23410942	60	9	42776	0.090148	0.46408	MSRB2
ENSG00000186765	17	79495422	79504156	12	5	42482	0.090069	0.46412	FSCN2
ENSG00000256591	11	61196692	61253294	62	4	42820	0.089998	0.46414	RP11-286N22.8
ENSG00000250709	13	36742931	36871979	492	15	42901	0.089927	0.46417	CCDC169-SOHLH2
ENSG00000137501	11	85405267	85522184	258	16	42871	0.089849	0.4642	SYTL2
ENSG00000124232	20	43935491	43945803	18	4	42893	0.089691	0.46427	RBPJL
ENSG00000016490	1	86934051	86965972	116	23	42789	0.089474	0.46435	CLCA1
ENSG00000151465	10	12237964	12292588	135	17	42771	0.089369	0.46439	CDC123
ENSG00000103740	15	78459810	78538030	212	38	42787	0.089296	0.46442	ACSBG1
ENSG00000168661	19	35417807	35436074	65	5	42724	0.089242	0.46444	ZNF30
ENSG00000171217	6	155585147	155597682	63	9	42871	0.089202	0.46446	CLDN20
ENSG00000141404	18	11688955	11885684	510	25	42809	0.08902	0.46453	GNAL
ENSG00000121671	11	45868669	45904798	66	13	42873	0.088797	0.46462	CRY2
ENSG00000188266	15	78799906	78829714	70	6	42888	0.088581	0.46471	HYKK
ENSG00000128342	22	30636436	30642840	13	5	42799	0.088572	0.46471	LIF
ENSG00000184507	15	34635516	34649938	21	5	42620	0.088216	0.46485	NUTM1
ENSG00000242715	13	36801182	36871977	328	7	42911	0.088166	0.46487	CCDC169
ENSG00000205356	7	97843936	97881563	91	10	42777	0.088078	0.46491	TECPR1
ENSG00000101665	18	46446223	46477081	95	21	42764	0.088	0.46494	SMAD7
ENSG00000186838	19	40005753	40011326	11	4	42746	0.087923	0.46497	SELV
ENSG00000128268	22	39853349	39888199	34	10	42669	0.087826	0.46501	MGAT3
ENSG00000205279	5	126984736	126994322	13	5	42559	0.087778	0.46503	CTXN3
ENSG00000119608	14	75319736	75330537	21	5	42859	0.087761	0.46503	PROX2
ENSG00000198556	7	99070464	99101273	32	8	42847	0.087735	0.46504	ZNF789
ENSG00000120669	13	36742345	36871979	493	15	42901	0.087618	0.46509	SOHLH2
ENSG00000070785	1	45316450	45452282	299	12	42799	0.08735	0.4652	EIF2B3
ENSG00000130589	20	62189439	62205592	50	9	42556	0.087226	0.46525	HELZ2
ENSG00000128656	2	175664091	175870097	257	15	42788	0.087046	0.46532	CHN1
ENSG00000146733	7	56078744	56119297	90	15	42831	0.086971	0.46535	PSPH
ENSG00000272325	6	34247456	34360451	232	10	42888	0.08682	0.46541	NUDT3
ENSG00000188730	7	49813257	49961546	303	31	42725	0.086706	0.46545	VWC2
ENSG00000131480	17	40996617	41002724	4	2	42813	0.08671	0.46545	AOC2
ENSG00000269755	19	12543917	12595630	186	10	42800	0.086632	0.46548	CTD-3105H18.18
ENSG00000153815	16	81478775	81745367	940	90	42735	0.08653	0.46552	CMIP
ENSG00000272514	6	88117701	88174183	176	16	42902	0.086518	0.46553	C6ORF165
ENSG00000149260	11	76777979	76837201	132	23	42727	0.086339	0.4656	CAPN5
ENSG00000212126	12	11138512	11139511	3	2	42893	0.086345	0.4656	TAS2R50
ENSG00000122034	13	27998681	28009958	37	6	42824	0.086297	0.46562	GTF3A
ENSG00000125812	20	23342787	23353700	25	5	42889	0.086279	0.46562	GZF1
ENSG00000104472	8	141521397	141527236	10	4	42741	0.086225	0.46564	CHRAC1
ENSG00000101350	20	30865467	30922814	75	8	42865	0.086212	0.46565	KIF3B
ENSG00000174917	19	5678432	5680907	4	2	42838	0.086189	0.46566	C19orf70
ENSG00000185863	9	140065310	140066861	1	1	42712	0.086162	0.46567	TMEM210
ENSG00000140798	16	48116884	48189929	47	8	42778	0.086087	0.4657	ABCC12
ENSG00000167230	17	35732928	35749662	15	5	42726	0.085694	0.46585	C17orf78
ENSG00000159596	1	46152886	46160115	12	2	42884	0.085525	0.46592	TMEM69
ENSG00000114316	3	49315264	49378145	53	6	42885	0.085276	0.46602	USP4
ENSG00000198853	9	35490124	35561895	108	17	42766	0.085249	0.46603	RUSC2
ENSG00000086548	19	42254885	42276113	43	8	42734	0.085064	0.46611	CEACAM6
ENSG00000206150	14	21500979	21502944	3	1	42745	0.084972	0.46614	RNASE13
ENSG00000197933	19	11832080	11849824	46	5	42830	0.084978	0.46614	ZNF823
ENSG00000105954	7	25264189	25268105	23	6	42793	0.084335	0.4664	NPVF
ENSG00000258792	14	90095265	90109015	32	7	42830	0.084268	0.46642	RP11-944C7.1
ENSG00000157703	7	138279030	138386097	298	46	42556	0.084215	0.46644	SVOPL
ENSG00000100380	22	41220539	41253026	37	6	42881	0.084214	0.46644	ST13
ENSG00000021488	19	33321415	33360672	145	17	42826	0.08416	0.46646	SLC7A9
ENSG00000127314	12	69004619	69054372	90	14	42730	0.084105	0.46649	RAP1B
ENSG00000110066	11	67922330	67981295	92	11	42889	0.083946	0.46655	SUV420H1
ENSG00000138738	4	121606074	121844025	876	33	42850	0.083879	0.46658	PRDM5
ENSG00000123689	1	209848765	209849733	3	2	42870	0.083571	0.4667	G0S2
ENSG00000226742	18	77724561	77730822	19	4	42778	0.08352	0.46672	HSBP1L1
ENSG00000205111	2	39402787	39456729	127	9	42852	0.08338	0.46677	CDKL4
ENSG00000156049	9	80037995	80263223	563	68	42740	0.083272	0.46682	GNA14
ENSG00000198087	6	47445525	47594999	333	13	42723	0.083214	0.46684	CD2AP
ENSG00000184203	3	195241221	195270209	76	10	42744	0.083166	0.46686	PPP1R2
ENSG00000145103	3	121706170	121741051	67	12	42637	0.082881	0.46697	ILDR1
ENSG00000198788	11	1074875	1104419	116	12	42791	0.082837	0.46699	MUC2
ENSG00000124659	6	42712219	42714558	3	1	42836	0.082752	0.46702	TBCC
ENSG00000213199	7	150745379	150749843	8	5	42823	0.0827	0.46704	ASIC3
ENSG00000122565	7	26240782	26252976	25	5	42859	0.082611	0.46708	CBX3
ENSG00000251380	5	134779905	134783038	20	5	42920	0.082464	0.46714	C5orf20
ENSG00000255641	12	10564911	10588600	14	4	42737	0.08246	0.46714	NKG2-E
ENSG00000155636	2	178977151	179003738	52	12	42833	0.082407	0.46716	RBM45
ENSG00000163817	3	45796942	45838027	62	17	42693	0.082159	0.46726	SLC6A20
ENSG00000205352	12	53835389	53840429	5	2	42651	0.082131	0.46727	PRR13
ENSG00000119514	9	101569981	101612363	94	19	42757	0.081932	0.46735	GALNT12
ENSG00000111602	12	56810903	56843187	77	7	42788	0.081937	0.46735	TIMELESS
ENSG00000112592	6	170863390	170881958	42	6	42823	0.081908	0.46736	TBP
ENSG00000138095	2	44113647	44223144	286	17	42839	0.081855	0.46738	LRPPRC
ENSG00000136574	8	11534468	11617511	265	31	42788	0.081354	0.46758	GATA4
ENSG00000101746	18	31431064	31804916	741	44	42824	0.081186	0.46765	NOL4
ENSG00000088451	13	95226308	95248511	42	4	42875	0.080844	0.46778	TGDS
ENSG00000103035	16	74330673	74340186	14	7	42833	0.080568	0.46789	PSMD7
ENSG00000089177	20	16252749	16554078	1025	47	42872	0.080474	0.46793	KIF16B
ENSG00000260259	16	89749028	89752977	20	5	42795	0.080277	0.46801	RP11-368I7.4
ENSG00000270024	8	67579831	67772707	317	11	42881	0.080209	0.46804	C8orf44-SGK3
ENSG00000213121	6	153552455	153668623	394	29	42821	0.080092	0.46808	AL590867.1
ENSG00000217930	16	4381550	4405608	54	11	42763	0.079867	0.46817	PAM16
ENSG00000049656	5	1317859	1345214	83	13	42864	0.079766	0.46821	CLPTM1L
ENSG00000151743	12	31824071	31882108	121	22	42855	0.079753	0.46822	AMN1
ENSG00000108176	10	69556427	69597924	61	10	42784	0.079667	0.46825	DNAJC12
ENSG00000110719	11	67806483	67818362	24	9	42765	0.079606	0.46828	TCIRG1
ENSG00000128833	15	52484519	52587995	260	28	42885	0.079506	0.46831	MYO5C
ENSG00000213002	8	71485681	71486671	3	1	42919	0.079212	0.46843	AC120194.1
ENSG00000162727	1	248308450	248309388	3	1	42918	0.078987	0.46852	OR2M5
ENSG00000169692	9	139567595	139581875	16	3	42342	0.078817	0.46859	AGPAT2
ENSG00000168594	4	175750819	175899331	617	22	42839	0.078789	0.4686	ADAM29
ENSG00000184478	11	5968570	5969591	2	1	42924	0.078764	0.46861	OR56A3
ENSG00000079785	2	15731302	15771235	115	11	42820	0.078607	0.46867	DDX1
ENSG00000186918	8	28203102	28260218	43	5	42728	0.078584	0.46868	ZNF395
ENSG00000164253	5	76721795	76916436	613	31	42854	0.07855	0.4687	WDR41
ENSG00000261717	16	75446582	75498604	206	14	42783	0.078433	0.46874	RP11-77K12.1
ENSG00000090372	19	47222764	47250251	50	10	42798	0.078275	0.4688	STRN4
ENSG00000113282	5	157212751	157286183	194	14	42845	0.078178	0.46884	CLINT1
ENSG00000160360	9	139221932	139254057	89	16	42517	0.078172	0.46885	GPSM1
ENSG00000166165	14	103985996	103989448	5	2	42610	0.078129	0.46886	CKB
ENSG00000103365	16	23474863	23533316	97	8	42896	0.077885	0.46896	GGA2
ENSG00000102753	13	50273447	50367057	254	19	42900	0.077803	0.46899	KPNA3
ENSG00000108469	17	73622925	73663269	54	9	42766	0.077762	0.46901	RECQL5
ENSG00000167210	18	44056935	44236996	552	56	42792	0.077716	0.46903	LOXHD1
ENSG00000205899	17	1173853	1174754	1	1	42819	0.077605	0.46907	BHLHA9
ENSG00000156804	8	124510129	124553446	117	25	42730	0.077445	0.46913	FBXO32
ENSG00000128298	22	38480896	38506677	57	8	42698	0.077397	0.46915	BAIAP2L2
ENSG00000205177	11	33719807	33722347	16	7	42718	0.077323	0.46918	C11orf91
ENSG00000188511	22	49808176	50051190	727	55	42805	0.07725	0.46921	C22orf34
ENSG00000235162	12	105629068	105789875	516	32	42861	0.076834	0.46938	C12orf75
ENSG00000182983	3	42947223	42960825	16	3	42868	0.076766	0.4694	ZNF662
ENSG00000115652	2	106709759	106810795	234	30	42835	0.076673	0.46944	UXS1
ENSG00000128641	2	192109911	192290115	281	11	42839	0.076331	0.46958	MYO1B
ENSG00000188770	1	203463271	203477992	56	10	42799	0.07629	0.46959	OPTC
ENSG00000136522	3	179306073	179322442	25	3	42876	0.076193	0.46963	MRPL47
ENSG00000130559	9	138700333	138799074	125	14	42802	0.07601	0.46971	CAMSAP1
ENSG00000121552	3	122044091	122060819	36	7	42885	0.075877	0.46976	CSTA
ENSG00000196415	19	840963	848175	13	4	42322	0.075663	0.46984	PRTN3
ENSG00000075651	3	171318195	171528740	518	18	42863	0.075631	0.46986	PLD1
ENSG00000138286	10	74927924	75004262	138	2	42907	0.075455	0.46993	FAM149B1
ENSG00000023445	11	102188215	102210134	26	7	42428	0.075437	0.46993	BIRC3
ENSG00000272658	14	24778161	24781252	3	1	42930	0.075343	0.46997	LTB4R2
ENSG00000100564	14	68048672	68067004	50	9	42844	0.075303	0.46999	PIGH
ENSG00000237330	1	1006346	1009687	7	2	42640	0.075266	0.47	RNF223
ENSG00000197037	7	99214569	99230030	16	4	42907	0.075248	0.47001	ZSCAN25
ENSG00000156253	21	30376705	30391699	21	5	42924	0.075228	0.47002	RWDD2B
ENSG00000140522	15	89753100	89764982	28	5	42699	0.075101	0.47007	RLBP1
ENSG00000197110	19	39734246	39735646	5	2	42836	0.075061	0.47008	IFNL3
ENSG00000168447	16	23289552	23392620	173	20	42771	0.075026	0.4701	SCNN1B
ENSG00000113070	5	139712428	139726216	29	7	42510	0.074998	0.47011	HBEGF
ENSG00000188282	2	218899683	218955304	118	12	42807	0.074959	0.47012	RUFY4
ENSG00000172766	13	41885341	41951166	139	9	42888	0.07458	0.47027	NAA16
ENSG00000197302	16	31724550	31806190	123	7	42898	0.074569	0.47028	ZNF720
ENSG00000140285	15	49715293	49780972	186	18	42899	0.074371	0.47036	FGF7
ENSG00000116521	1	155225770	155232221	8	2	42897	0.07428	0.47039	SCAMP3
ENSG00000159388	1	203274619	203278730	7	3	42714	0.074221	0.47042	BTG2
ENSG00000185899	7	143140546	143141502	2	1	42682	0.074015	0.4705	TAS2R60
ENSG00000169903	3	149191761	149221068	194	17	42844	0.0738	0.47058	TM4SF4
ENSG00000157601	21	42792231	42831141	191	15	42816	0.073807	0.47058	MX1
ENSG00000164916	7	4683388	4811074	216	30	42728	0.073748	0.47061	FOXK1
ENSG00000198836	3	193310933	193415612	247	15	42876	0.073264	0.4708	OPA1
ENSG00000122515	7	44788180	44809477	33	8	42783	0.073002	0.4709	ZMIZ2
ENSG00000168061	11	64808373	64812300	10	2	42897	0.072924	0.47093	SAC3D1
ENSG00000115841	2	38150330	38294285	413	23	42820	0.072847	0.47096	RMDN2
ENSG00000163565	1	158969758	159024945	205	13	42842	0.072741	0.47101	IFI16
ENSG00000196449	1	38268616	38273857	12	3	42814	0.072682	0.47103	YRDC
ENSG00000167992	11	61025762	61062896	10	4	42585	0.072676	0.47103	VWCE
ENSG00000170088	4	165995574	166129701	291	38	42637	0.072625	0.47105	TMEM192
ENSG00000157764	7	140419127	140624564	276	10	42870	0.072322	0.47117	BRAF
ENSG00000143553	1	153631130	153634306	4	2	42444	0.071959	0.47132	SNAPIN
ENSG00000186854	2	85048774	85134132	220	18	42860	0.071853	0.47136	TRABD2A
ENSG00000065135	1	110091233	110136975	66	12	42871	0.071818	0.47137	GNAI3
ENSG00000187650	19	5904869	5910864	24	5	42773	0.071812	0.47138	VMAC
ENSG00000140598	15	82422571	82555104	367	29	42842	0.07171	0.47142	EFTUD1
ENSG00000205300	20	4050799	4055812	33	9	42782	0.071683	0.47143	RP11-352D3.2
ENSG00000163885	3	126113782	126155399	147	25	42622	0.071427	0.47153	CCDC37
ENSG00000015532	17	48423453	48440499	32	5	42754	0.071339	0.47156	XYLT2
ENSG00000169169	19	50194155	50216988	57	10	42704	0.071173	0.47163	CPT1C
ENSG00000113643	5	167913450	167946304	142	9	42885	0.071121	0.47165	RARS
ENSG00000108960	17	53469974	53499353	62	10	42780	0.071028	0.47169	MMD
ENSG00000154240	17	63631656	64188202	1869	28	42820	0.070724	0.47181	CEP112
ENSG00000255346	15	69222864	69355083	169	15	42873	0.070664	0.47183	NOX5
ENSG00000256771	19	19976695	20005483	82	13	42865	0.070645	0.47184	ZNF253
ENSG00000232560	21	18811208	18821503	18	3	42520	0.070621	0.47185	C21orf37
ENSG00000160472	19	55888204	55889612	1	1	42832	0.07059	0.47186	TMEM190
ENSG00000165606	10	50572237	50603497	62	7	42836	0.070289	0.47198	DRGX
ENSG00000129038	15	74218330	74244478	102	15	42850	0.069709	0.47221	LOXL1
ENSG00000120328	5	140588269	140591696	5	2	42868	0.069618	0.47225	PCDHB12
ENSG00000131050	20	31749574	31769218	29	3	42841	0.069584	0.47226	BPIFA2
ENSG00000171051	19	52248425	52307363	233	39	42781	0.069255	0.47239	FPR1
ENSG00000102977	16	67691415	67694713	5	2	42872	0.069047	0.47248	ACD
ENSG00000137760	11	107373452	107436472	183	18	42856	0.069011	0.47249	ALKBH8
ENSG00000029534	8	41510739	41754280	705	61	42780	0.068852	0.47255	ANK1
ENSG00000149506	11	60635035	60643166	14	4	42871	0.068782	0.47258	ZP1
ENSG00000170786	8	57212569	57233335	41	10	42876	0.068658	0.47263	SDR16C5
ENSG00000100038	22	22311397	22337213	70	8	42837	0.068325	0.47276	TOP3B
ENSG00000165304	9	36572859	36677678	153	10	42811	0.068022	0.47288	MELK
ENSG00000010017	6	13621730	13711796	125	20	42771	0.067939	0.47292	RANBP9
ENSG00000128245	22	32340447	32353590	33	6	42824	0.067944	0.47292	YWHAH
ENSG00000197696	15	85198360	85201794	11	4	42921	0.06768	0.47302	NMB
ENSG00000183401	19	11455360	11465620	13	3	42847	0.067672	0.47302	CCDC159
ENSG00000171444	5	112357796	112824527	1724	56	42872	0.067375	0.47314	MCC
ENSG00000196914	11	120207787	120360645	245	15	42853	0.067366	0.47315	ARHGEF12
ENSG00000181690	8	57073463	57123883	84	11	42837	0.067199	0.47321	PLAG1
ENSG00000110013	11	124503009	124565603	83	4	42873	0.067049	0.47327	SIAE
ENSG00000127423	1	26158414	26185903	59	2	42869	0.066953	0.47331	AUNIP
ENSG00000103642	15	63413999	63434260	48	6	42880	0.06684	0.47335	LACTB
ENSG00000168283	10	22610140	22620413	2	1	42840	0.066636	0.47344	BMI1
ENSG00000113712	5	148871760	148931007	76	13	42673	0.066444	0.47351	CSNK1A1
ENSG00000108298	17	37356536	37360980	4	2	42764	0.066238	0.47359	RPL19
ENSG00000203814	1	149754245	149783928	10	2	42618	0.066027	0.47368	HIST2H2BF
ENSG00000171928	17	18684308	18710027	38	7	42670	0.065837	0.47375	TVP23B
ENSG00000169740	10	44139307	44144304	15	3	42913	0.065662	0.47382	ZNF32
ENSG00000136931	9	127243516	127269709	37	3	42503	0.065226	0.474	NR5A1
ENSG00000185000	8	145539954	145550573	14	4	41686	0.065036	0.47407	DGAT1
ENSG00000123739	4	110631145	110651233	30	8	42829	0.065029	0.47408	PLA2G12A
ENSG00000164654	7	7606503	7648560	123	12	42751	0.064971	0.4741	MIOS
ENSG00000144746	3	69134095	69155217	53	8	42817	0.064868	0.47414	ARL6IP5
ENSG00000128626	19	39421188	39423802	1	1	42768	0.064849	0.47415	MRPS12
ENSG00000103145	16	3072621	3074287	1	1	42552	0.064721	0.4742	HCFC1R1
ENSG00000203786	1	152730506	152734529	8	2	42888	0.064686	0.47421	KPRP
ENSG00000187535	16	1560428	1662111	303	15	42833	0.064603	0.47424	IFT140
ENSG00000104432	8	79587978	79717758	275	18	42847	0.064567	0.47426	IL7
ENSG00000242689	11	58390146	58393198	5	2	42915	0.064536	0.47427	CNTF
ENSG00000120254	6	151186685	151423023	849	61	42756	0.064469	0.4743	MTHFD1L
ENSG00000177174	1	248512077	248513015	5	1	42545	0.064388	0.47433	OR14C36
ENSG00000157087	3	10365707	10749716	1236	111	42789	0.064319	0.47436	ATP2B2
ENSG00000185220	1	249200395	249214145	26	3	42876	0.06424	0.47439	PGBD2
ENSG00000062582	7	43906157	43909492	4	1	42888	0.06418	0.47441	MRPS24
ENSG00000181038	17	74722912	74730018	4	2	42382	0.064154	0.47442	METTL23
ENSG00000178372	10	5540658	5541533	1	1	42902	0.064025	0.47447	CALML5
ENSG00000259009	19	48337701	48364769	147	13	42790	0.063825	0.47455	TPRX2P
ENSG00000170498	1	204159469	204165614	19	4	42814	0.06372	0.4746	KISS1
ENSG00000140505	15	75041185	75048543	12	4	42899	0.063465	0.4747	CYP1A2
ENSG00000119655	14	74942895	74960880	42	5	42893	0.063208	0.4748	NPC2
ENSG00000165521	14	89078775	89259096	315	18	42850	0.063069	0.47486	EML5
ENSG00000104881	19	45882892	45909607	49	13	42629	0.063064	0.47486	PPP1R13L
ENSG00000237441	6	33259431	33267101	3	2	42846	0.062859	0.47494	RGL2
ENSG00000179008	14	60863187	60982261	232	14	42881	0.06284	0.47495	C14orf39
ENSG00000187391	7	77646393	79082890	4816	228	42808	0.062575	0.47505	MAGI2
ENSG00000269000	2	107099728	107103848	8	3	42635	0.062357	0.47514	AC108868.1
ENSG00000197562	16	639357	679272	97	6	42839	0.062367	0.47514	RAB40C
ENSG00000144645	3	31699382	32119072	1123	101	42744	0.0623	0.47516	OSBPL10
ENSG00000144354	2	174219548	174233725	42	8	42859	0.062204	0.4752	CDCA7
ENSG00000111906	6	125541108	125623282	236	19	42702	0.062202	0.4752	HDDC2
ENSG00000205595	4	75480629	75490486	2	1	42516	0.062125	0.47523	AREGB
ENSG00000082196	5	34019553	34043937	62	5	42816	0.061898	0.47532	C1QTNF3
ENSG00000144119	2	119913819	119916465	8	2	42863	0.061865	0.47534	C1QL2
ENSG00000164611	5	159848829	159855748	13	5	42714	0.061638	0.47543	PTTG1
ENSG00000153879	19	33864236	33873592	23	9	42775	0.061548	0.47546	CEBPG
ENSG00000108506	17	59942731	60005377	85	11	42839	0.061496	0.47548	INTS2
ENSG00000099783	19	8509651	8553998	130	14	42856	0.061443	0.4755	HNRNPM
ENSG00000103241	16	86544133	86548076	13	5	42433	0.061376	0.47553	FOXF1
ENSG00000163159	1	151142463	151167797	20	8	42592	0.060633	0.47583	VPS72
ENSG00000185860	1	162794248	162838605	176	26	42790	0.060624	0.47583	C1orf110
ENSG00000174156	6	52761437	52774483	29	6	42895	0.060627	0.47583	GSTA3
ENSG00000187533	4	70999333	71042516	139	17	42554	0.0606	0.47584	C4orf40
ENSG00000135655	12	62654119	62811211	362	21	42900	0.060579	0.47585	USP15
ENSG00000269636	5	150157867	150176297	63	7	42869	0.060243	0.47598	AC010441.1
ENSG00000102893	16	47495034	47735434	141	9	42865	0.060218	0.47599	PHKB
ENSG00000174371	1	242011269	242058450	193	18	42774	0.059662	0.47621	EXO1
ENSG00000204283	17	75875109	75878659	6	2	42801	0.059625	0.47623	FLJ45079
ENSG00000157538	21	38595721	38640262	88	17	42813	0.059602	0.47624	DSCR3
ENSG00000153347	5	94727048	94786158	179	23	42653	0.059373	0.47633	FAM81B
ENSG00000182670	21	38445526	38575413	352	11	42881	0.059375	0.47633	TTC3
ENSG00000110906	12	109886461	109915349	111	8	42905	0.059283	0.47636	KCTD10
ENSG00000112640	6	42952237	42980080	75	11	42886	0.059064	0.47645	PPP2R5D
ENSG00000188175	7	92817899	92855837	49	11	42880	0.05907	0.47645	HEPACAM2
ENSG00000154760	17	33762115	33775856	38	9	42424	0.059062	0.47645	SLFN13
ENSG00000113916	3	187439165	187463515	62	12	42718	0.05903	0.47646	BCL6
ENSG00000062725	17	58520520	58603580	20	7	42709	0.058945	0.4765	APPBP2
ENSG00000222004	7	26677490	26686889	23	3	42717	0.058926	0.47651	C7orf71
ENSG00000104852	19	49588676	49611862	44	14	42711	0.05841	0.47671	SNRNP70
ENSG00000137193	6	37137979	37143202	5	2	42724	0.058374	0.47673	PIM1
ENSG00000198130	2	191054461	191208919	389	10	42861	0.058255	0.47677	HIBCH
ENSG00000165475	13	20977806	21099996	448	45	42727	0.058022	0.47687	CRYL1
ENSG00000106852	9	124964856	124991905	10	4	42438	0.05796	0.47689	LHX6
ENSG00000138750	4	77035812	77069668	211	8	42903	0.057905	0.47691	NUP54
ENSG00000253831	1	157061836	157069600	24	7	42613	0.057818	0.47695	ETV3L
ENSG00000204022	10	90346510	90366733	28	8	42848	0.057711	0.47699	LIPJ
ENSG00000205464	5	81575281	81682796	177	22	42814	0.057667	0.47701	ATP6AP1L
ENSG00000166349	11	36532259	36614706	150	19	42842	0.057345	0.47714	RAG1
ENSG00000077235	16	27470876	27561234	107	11	42816	0.05712	0.47722	GTF3C1
ENSG00000069869	15	56119120	56285944	621	23	42875	0.057101	0.47723	NEDD4
ENSG00000172789	12	54426637	54429142	6	2	42664	0.057067	0.47725	HOXC5
ENSG00000079335	1	100810584	100985833	220	17	42808	0.057042	0.47726	CDC14A
ENSG00000179088	12	103631369	103889749	504	27	42836	0.056961	0.47729	C12orf42
ENSG00000135637	2	74699113	74710535	9	3	42898	0.056584	0.47744	CCDC142
ENSG00000130164	19	11200038	11244492	156	22	42844	0.056527	0.47746	LDLR
ENSG00000196878	1	209788215	209825811	136	20	42748	0.056364	0.47753	LAMB3
ENSG00000143727	2	264140	278283	26	4	42861	0.056347	0.47753	ACP1
ENSG00000186469	14	52292913	52446060	577	57	42837	0.056347	0.47753	GNG2
ENSG00000028310	5	850406	892939	83	4	42872	0.056307	0.47755	BRD9
ENSG00000089041	12	121570622	121623876	247	26	42865	0.056242	0.47757	P2RX7
ENSG00000159023	1	29213603	29446553	386	22	42864	0.056054	0.47765	EPB41
ENSG00000103429	16	14726672	14763093	37	11	42660	0.055929	0.4777	BFAR
ENSG00000180861	12	13524023	13540101	80	7	42801	0.055911	0.47771	C12orf36
ENSG00000156502	10	70939988	70968855	62	8	42911	0.055876	0.47772	SUPV3L1
ENSG00000069206	8	24298443	24384483	212	22	42875	0.055842	0.47773	ADAM7
ENSG00000164778	7	155250824	155257526	22	8	42405	0.055379	0.47792	EN2
ENSG00000128276	22	32750872	32757148	55	7	42884	0.055347	0.47793	RFPL3
ENSG00000136213	7	2443223	2474242	58	10	42756	0.055215	0.47798	CHST12
ENSG00000117640	1	26145131	26159432	30	2	42828	0.055137	0.47801	MTFR1L
ENSG00000120324	5	140571942	140575215	6	3	42912	0.055077	0.47804	PCDHB10
ENSG00000108381	17	3375668	3406713	86	17	42786	0.055022	0.47806	ASPA
ENSG00000167077	22	42095503	42195460	187	11	42898	0.05473	0.47818	MEI1
ENSG00000103150	16	83932731	83949787	95	8	42798	0.054636	0.47821	MLYCD
ENSG00000137474	11	76839310	76926284	258	26	42660	0.054537	0.47825	MYO7A
ENSG00000137074	9	32972604	33025166	228	8	42888	0.054461	0.47828	APTX
ENSG00000139410	12	113860042	113876081	30	2	42843	0.054452	0.47829	SDSL
ENSG00000226761	12	11213964	11214893	3	1	42834	0.054417	0.4783	TAS2R46
ENSG00000127318	12	68642022	68647387	14	5	42882	0.054306	0.47835	IL22
ENSG00000064666	19	1026298	1039068	76	15	42426	0.054085	0.47843	CNN2
ENSG00000128609	7	123177051	123198309	37	7	42886	0.053817	0.47854	NDUFA5
ENSG00000167642	19	38734675	38783254	140	19	42831	0.053517	0.47866	SPINT2
ENSG00000188508	19	35978226	35986460	26	7	42864	0.053305	0.47874	KRTDAP
ENSG00000129625	5	112212084	112258236	127	10	42872	0.053036	0.47885	REEP5
ENSG00000183960	3	19189946	19577138	484	50	42773	0.052477	0.47907	KCNH8
ENSG00000172938	11	68747490	68748455	2	1	42652	0.052343	0.47913	MRGPRD
ENSG00000119929	10	101462315	101515891	70	12	42860	0.052061	0.47924	CUTC
ENSG00000131508	5	138906016	139008018	101	10	42752	0.051985	0.47927	UBE2D2
ENSG00000186160	1	47533160	47583991	96	4	42789	0.051802	0.47934	CYP4Z1
ENSG00000164400	5	131409483	131411859	3	1	42925	0.051766	0.47936	CSF2
ENSG00000168394	6	32812986	32821755	83	9	42928	0.051226	0.47957	TAP1
ENSG00000122223	1	160799950	160832692	93	7	42730	0.051095	0.47962	CD244
ENSG00000162222	11	62495541	62507765	18	4	42845	0.050778	0.47975	TTC9C
ENSG00000188981	4	3246096	3273465	90	7	42650	0.05037	0.47991	MSANTD1
ENSG00000141198	17	52976748	53039310	177	15	42850	0.050258	0.47996	TOM1L1
ENSG00000100030	22	22108789	22221970	245	21	42871	0.050007	0.48006	MAPK1
ENSG00000164970	9	34398182	34458568	138	18	42834	0.049797	0.48014	FAM219A
ENSG00000197183	20	31030862	31172876	222	21	42744	0.049787	0.48015	C20orf112
ENSG00000184281	11	2421718	2425106	4	2	42874	0.049754	0.48016	TSSC4
ENSG00000178917	3	44540462	44552128	8	3	42847	0.04954	0.48024	ZNF852
ENSG00000197487	19	56687389	56697144	35	9	42598	0.049514	0.48025	GALP
ENSG00000099977	22	24313554	24322660	3	1	42747	0.049518	0.48025	DDT
ENSG00000082929	4	5526296	5529528	5	2	42508	0.049291	0.48034	C4orf6
ENSG00000111058	12	81331594	81650533	948	31	42867	0.049173	0.48039	ACSS3
ENSG00000124116	20	44376583	44420571	171	13	42872	0.048834	0.48053	WFDC3
ENSG00000171201	4	71235810	71255961	94	10	42894	0.048772	0.48055	SMR3B
ENSG00000161649	17	41924516	41940997	27	5	42721	0.048756	0.48056	CD300LG
ENSG00000101166	20	57608200	57617964	15	6	42859	0.048443	0.48068	SLMO2
ENSG00000048471	16	12070594	12668146	2322	109	42798	0.048354	0.48072	SNX29
ENSG00000271303	20	627259	634014	12	4	42323	0.048344	0.48072	SRXN1
ENSG00000145016	3	197398264	197476598	108	3	42763	0.048168	0.48079	KIAA0226
ENSG00000111145	12	96588160	96663613	177	35	42838	0.048179	0.48079	ELK3
ENSG00000163535	2	201374731	201448505	146	18	42882	0.04815	0.4808	SGOL2
ENSG00000104205	8	67624653	67774257	258	10	42880	0.047991	0.48086	SGK3
ENSG00000150051	10	27961804	28034989	153	17	42783	0.047776	0.48095	MKX
ENSG00000106993	9	4679559	4708398	74	7	42742	0.047566	0.48103	CDC37L1
ENSG00000160999	7	101928405	101962178	67	16	42490	0.047457	0.48107	SH2B2
ENSG00000106123	7	142552792	142568847	32	6	42863	0.047344	0.48112	EPHB6
ENSG00000101049	20	42187608	42216877	55	11	42564	0.046976	0.48127	SGK2
ENSG00000256235	5	150157508	150176296	64	7	42870	0.046576	0.48143	SMIM3
ENSG00000124279	5	7859272	7869150	33	9	42897	0.046247	0.48156	FASTKD3
ENSG00000143494	1	213123862	213165379	114	18	42776	0.045984	0.48166	VASH2
ENSG00000189051	17	8294022	8301144	24	7	42734	0.045672	0.48179	RNF222
ENSG00000124575	6	26234440	26235216	3	1	42903	0.045517	0.48185	HIST1H1D
ENSG00000150938	2	36583069	36778278	504	42	42830	0.045447	0.48188	CRIM1
ENSG00000256394	4	156750881	156787425	108	12	42835	0.045025	0.48204	ASIC5
ENSG00000185122	8	145515280	145538385	37	3	42317	0.045015	0.48205	HSF1
ENSG00000145723	5	102421704	102455855	101	6	42725	0.044964	0.48207	GIN1
ENSG00000213977	17	3566196	3571976	14	4	42659	0.044624	0.4822	TAX1BP3
ENSG00000165102	8	42995556	43057998	52	9	42817	0.044548	0.48223	HGSNAT
ENSG00000103005	16	58033450	58055522	37	6	42831	0.044403	0.48229	USB1
ENSG00000124089	20	54823788	54824871	2	1	42931	0.043684	0.48258	MC3R
ENSG00000185869	19	37379026	37407193	79	8	42914	0.043149	0.48279	ZNF829
ENSG00000104848	19	49570675	49576198	24	5	42795	0.043105	0.48281	KCNA7
ENSG00000230657	12	11460017	11463369	9	2	42821	0.042749	0.48295	PRB4
ENSG00000133878	8	33448856	33457624	19	4	42528	0.042615	0.483	DUSP26
ENSG00000125741	19	46030685	46105470	183	31	42683	0.042586	0.48302	OPA3
ENSG00000173302	2	131486643	131487909	2	1	42929	0.042543	0.48303	GPR148
ENSG00000137809	15	68594050	68724501	410	45	42765	0.042559	0.48303	ITGA11
ENSG00000204701	6	29079668	29080603	5	2	42906	0.042509	0.48305	OR2J3
ENSG00000164220	5	75911307	75919259	28	7	42821	0.042447	0.48307	F2RL2
ENSG00000166828	16	23194036	23228204	122	13	42795	0.042299	0.48313	SCNN1G
ENSG00000186448	3	44626380	44689963	74	9	42825	0.042068	0.48322	ZNF197
ENSG00000163827	3	46556913	46621589	230	22	42787	0.041907	0.48329	LRRC2
ENSG00000050165	11	11984653	12031316	125	32	42707	0.04162	0.4834	DKK3
ENSG00000132780	1	46049518	46084566	46	6	42838	0.041576	0.48342	NASP
ENSG00000179055	9	107456660	107457766	7	2	42891	0.041325	0.48352	OR13D1
ENSG00000096088	6	41704449	41721847	46	14	42705	0.041279	0.48354	PGC
ENSG00000160326	9	136336217	136344259	25	8	42759	0.041186	0.48357	SLC2A6
ENSG00000180370	3	196466728	196559518	384	31	42732	0.041163	0.48358	PAK2
ENSG00000146477	6	160769300	160876014	222	18	42865	0.041135	0.48359	SLC22A3
ENSG00000175756	1	1309110	1310875	7	3	42899	0.040925	0.48368	AURKAIP1
ENSG00000187091	3	38048987	38071253	72	12	42869	0.040926	0.48368	PLCD1
ENSG00000198055	5	176830205	176869902	37	9	42499	0.040847	0.48371	GRK6
ENSG00000037280	5	180028506	180076624	190	30	42656	0.040768	0.48374	FLT4
ENSG00000163312	4	84328496	84377009	74	9	42763	0.040748	0.48375	HELQ
ENSG00000171421	5	1798500	1801480	17	4	42907	0.040573	0.48382	MRPL36
ENSG00000160049	1	10516579	10532583	19	4	42832	0.040495	0.48385	DFFA
ENSG00000125967	20	32244893	32262269	15	5	42838	0.039934	0.48407	NECAB3
ENSG00000198862	21	30300466	30365270	112	15	42884	0.039911	0.48408	LTN1
ENSG00000269531	12	80198742	80202321	2	1	42914	0.039887	0.48409	AC073569.1
ENSG00000151458	4	125585207	125633887	78	13	42870	0.039874	0.4841	ANKRD50
ENSG00000261884	16	67963517	67969920	4	2	42856	0.039757	0.48414	CTC-479C5.12
ENSG00000268466	14	58754751	58755865	2	1	42916	0.03965	0.48419	AL132989.1
ENSG00000155265	10	99609996	99631337	34	6	42790	0.039515	0.48424	GOLGA7B
ENSG00000135338	6	80194708	80247175	100	14	42890	0.039345	0.48431	LCA5
ENSG00000007545	16	1662326	1727909	109	9	42823	0.03919	0.48437	CRAMP1L
ENSG00000158966	1	64936428	65158741	400	50	42730	0.039072	0.48442	CACHD1
ENSG00000111344	12	113536624	113574044	116	7	42853	0.038802	0.48452	RASAL1
ENSG00000167528	12	48733791	48745197	36	7	42876	0.038726	0.48455	ZNF641
ENSG00000129473	14	23767999	23780968	20	8	42646	0.038447	0.48467	BCL2L2
ENSG00000153904	1	85784164	86043933	666	52	42828	0.038258	0.48474	DDAH1
ENSG00000239382	19	36500022	36505141	7	3	42856	0.038225	0.48475	ALKBH6
ENSG00000187116	19	54818353	54824409	8	2	42502	0.038247	0.48475	LILRA5
ENSG00000204604	19	53341261	53360902	79	10	42427	0.038212	0.48476	ZNF468
ENSG00000156738	11	60223225	60238233	34	7	42728	0.0381	0.4848	MS4A1
ENSG00000112981	5	137450866	137475132	37	9	42809	0.037849	0.4849	NME5
ENSG00000088926	4	187187099	187210835	66	14	42834	0.037599	0.485	F11
ENSG00000100346	22	39966758	40085742	253	22	42711	0.037446	0.48506	CACNA1I
ENSG00000171867	20	4666882	4682236	35	7	42669	0.037222	0.48515	PRNP
ENSG00000269554	1	2121237	2123179	3	2	42519	0.03713	0.48519	AL590822.2
ENSG00000196562	20	46285092	46415360	492	80	42645	0.037085	0.48521	SULF2
ENSG00000258466	14	68126537	68157084	58	10	42841	0.036849	0.4853	RP11-1012A1.4
ENSG00000187258	7	34697851	34917944	726	45	42821	0.036655	0.48538	NPSR1
ENSG00000095906	16	1832902	1839192	26	6	42835	0.036588	0.48541	NUBP2
ENSG00000115355	2	55514978	55647057	381	18	42833	0.036504	0.48544	CCDC88A
ENSG00000142182	21	45666222	45682099	58	15	42769	0.03632	0.48551	DNMT3L
ENSG00000140564	15	91411822	91426688	11	5	42642	0.036285	0.48553	FURIN
ENSG00000166260	17	53029263	53046146	62	6	42857	0.036232	0.48555	COX11
ENSG00000133193	17	71203492	71232892	102	5	42883	0.036098	0.4856	FAM104A
ENSG00000081087	6	108362613	108487058	197	18	42828	0.036056	0.48562	OSTM1
ENSG00000173566	8	21964383	21966932	5	2	42678	0.036015	0.48564	NUDT18
ENSG00000143412	1	150954493	150968110	30	8	42788	0.03598	0.48565	ANXA9
ENSG00000122877	10	64571756	64679660	342	24	42893	0.035646	0.48578	EGR2
ENSG00000110455	11	44087475	44105772	62	12	42811	0.035639	0.48578	ACCS
ENSG00000127412	7	142605267	142630905	67	7	42872	0.035486	0.48585	TRPV5
ENSG00000167619	19	42817477	42829214	9	2	42869	0.035459	0.48586	TMEM145
ENSG00000206052	18	67068291	67516323	1500	111	42811	0.035398	0.48588	DOK6
ENSG00000205189	8	81397854	81438500	78	13	42758	0.035372	0.48589	ZBTB10
ENSG00000182134	1	151742583	151763892	61	5	42818	0.035272	0.48593	TDRKH
ENSG00000141428	18	33552046	33559241	15	3	42897	0.035026	0.48603	C18orf21
ENSG00000143032	1	91177096	91182794	9	6	42664	0.034912	0.48607	BARHL2
ENSG00000137726	11	117707693	117748201	125	19	42691	0.034875	0.48609	FXYD6
ENSG00000085465	1	111956936	111970399	41	6	42847	0.034764	0.48613	OVGP1
ENSG00000268192	11	119027590	119027930	1	1	42887	0.034781	0.48613	AP002956.1
ENSG00000100060	22	37865101	37882439	22	7	42724	0.034675	0.48617	MFNG
ENSG00000117625	1	211431719	211489727	169	22	42879	0.03457	0.48621	RCOR3
ENSG00000121741	13	20532810	20665968	229	15	42858	0.03421	0.48635	ZMYM2
ENSG00000143401	1	150190717	150208504	19	3	42422	0.034143	0.48638	ANP32E
ENSG00000170396	2	185463093	185804219	692	26	42880	0.034145	0.48638	ZNF804A
ENSG00000228008	3	49941278	49954370	13	4	42896	0.034111	0.48639	CTD-2330K9.3
ENSG00000186280	11	94706845	94732682	54	10	42880	0.033697	0.48656	KDM4D
ENSG00000163939	3	52579368	52719933	296	10	42887	0.033649	0.48658	PBRM1
ENSG00000131378	3	16355081	16555533	594	58	42794	0.033627	0.48659	RFTN1
ENSG00000214670	14	75158879	75179800	27	3	42862	0.033409	0.48667	AC007956.1
ENSG00000262039	17	47448102	47554350	242	41	42745	0.033116	0.48679	RP11-81K2.1
ENSG00000124942	11	62201016	62323707	205	28	42681	0.033018	0.48683	AHNAK
ENSG00000155893	3	140947568	141013748	199	18	42830	0.032707	0.48695	ACPL2
ENSG00000119919	10	101292690	101296278	8	2	42907	0.032699	0.48696	NKX2-3
ENSG00000123908	8	141541264	141645718	290	32	42784	0.032518	0.48703	AGO2
ENSG00000165553	14	77731826	77737655	10	5	42831	0.032476	0.48705	NGB
ENSG00000171729	1	15479028	15546976	338	24	42826	0.032385	0.48708	TMEM51
ENSG00000177542	11	790475	798316	10	5	42844	0.032386	0.48708	SLC25A22
ENSG00000124614	6	34385231	34393902	16	5	42869	0.032347	0.4871	RPS10
ENSG00000155827	9	104296133	104325622	59	14	42798	0.032262	0.48713	RNF20
ENSG00000171872	1	44584522	44600812	46	10	42733	0.032244	0.48714	KLF17
ENSG00000134905	13	111293759	111365950	279	16	42846	0.032105	0.48719	CARS2
ENSG00000103021	16	58265061	58317740	194	18	42850	0.032116	0.48719	CCDC113
ENSG00000100601	14	78138747	78174363	140	19	42917	0.032097	0.4872	ALKBH1
ENSG00000105879	7	107384142	107402112	27	4	42855	0.032039	0.48722	CBLL1
ENSG00000100138	22	42069934	42086508	29	3	42899	0.031993	0.48724	NHP2L1
ENSG00000153902	19	35615417	35633355	37	3	42568	0.031774	0.48733	LGI4
ENSG00000075461	17	64961026	65029514	173	28	42692	0.031498	0.48744	CACNG4
ENSG00000128595	7	128379346	128411861	81	8	42754	0.031414	0.48747	CALU
ENSG00000161513	17	72858619	72869156	28	2	42672	0.031164	0.48757	FDXR
ENSG00000152705	5	134303596	134347392	53	13	42803	0.031049	0.48762	CATSPER3
ENSG00000109016	17	21026677	21096578	105	13	42609	0.030825	0.4877	DHRS7B
ENSG00000166317	10	75404639	75423561	23	2	42889	0.03078	0.48772	SYNPO2L
ENSG00000169252	5	148206156	148208196	8	3	42881	0.030694	0.48776	ADRB2
ENSG00000087206	5	176332006	176449634	367	14	42874	0.030399	0.48787	UIMC1
ENSG00000103316	16	21250195	21314404	111	10	42763	0.030381	0.48788	CRYM
ENSG00000164283	5	54273692	54318499	129	16	42738	0.030085	0.488	ESM1
ENSG00000118961	2	20883788	21022882	287	28	42853	0.029733	0.48814	C2orf43
ENSG00000143933	2	47387221	47403740	36	9	42822	0.029728	0.48814	CALM2
ENSG00000029639	6	155578643	155635627	230	23	42855	0.029707	0.48815	TFB1M
ENSG00000130772	1	28655513	28662476	5	2	42651	0.02969	0.48816	MED18
ENSG00000164051	3	48473574	48481866	14	3	42871	0.029694	0.48816	CCDC51
ENSG00000254413	22	51007298	51021394	60	10	42836	0.029588	0.4882	CHKB-CPT1B
ENSG00000175155	17	57409050	57479090	127	16	42826	0.029483	0.48824	YPEL2
ENSG00000000971	1	196621008	196716634	220	15	42888	0.02945	0.48825	CFH
ENSG00000165953	14	94953611	94984181	136	25	42833	0.029373	0.48828	SERPINA12
ENSG00000268133	19	57874934	57909952	83	15	42832	0.029379	0.48828	AC003002.4
ENSG00000172967	22	17264302	17302589	54	7	42633	0.029389	0.48828	XKR3
ENSG00000050748	5	179660143	179719099	165	22	42778	0.029176	0.48836	MAPK9
ENSG00000143393	1	151264273	151300191	30	5	42764	0.028707	0.48855	PI4KB
ENSG00000082438	2	165510134	165700189	513	26	42860	0.028501	0.48863	COBLL1
ENSG00000164933	8	104410863	104427417	53	7	42874	0.028418	0.48866	SLC25A32
ENSG00000136826	9	110247133	110252763	12	2	42826	0.028404	0.48867	KLF4
ENSG00000162129	11	72003469	72145692	210	14	42874	0.028133	0.48878	CLPB
ENSG00000221890	22	39214457	39239987	68	9	42860	0.027908	0.48887	NPTXR
ENSG00000105697	19	35771619	35776046	8	3	42919	0.027658	0.48897	HAMP
ENSG00000133958	14	93799565	94174222	774	24	42864	0.027169	0.48916	UNC79
ENSG00000161249	19	35988122	36004560	58	14	42691	0.027166	0.48916	DMKN
ENSG00000141505	17	7076750	7082883	9	4	42820	0.026869	0.48928	ASGR1
ENSG00000167780	12	53497302	53518322	89	8	42841	0.026861	0.48929	SOAT2
ENSG00000137868	15	74471807	74504608	76	11	42818	0.026706	0.48935	STRA6
ENSG00000114742	3	39093489	39138155	125	18	42908	0.026677	0.48936	WDR48
ENSG00000164938	8	95938200	95961639	50	6	42889	0.026646	0.48937	TP53INP1
ENSG00000183718	5	180681417	180688119	12	4	42821	0.026513	0.48942	TRIM52
ENSG00000111142	12	95867296	95909615	139	16	42871	0.026478	0.48944	METAP2
ENSG00000215183	9	35752987	35756610	4	2	42852	0.026324	0.4895	MSMP
ENSG00000177830	11	867357	915058	94	11	42753	0.026126	0.48958	CHID1
ENSG00000109466	4	166128770	166244308	272	18	42750	0.025954	0.48965	KLHL2
ENSG00000104907	19	13215716	13228381	6	3	42697	0.025901	0.48967	TRMT1
ENSG00000150455	11	126152960	126168740	51	12	42890	0.025831	0.4897	TIRAP
ENSG00000198944	5	132149033	132152488	5	2	42600	0.025651	0.48977	SOWAHA
ENSG00000129673	17	74449433	74466199	54	13	42588	0.025452	0.48985	AANAT
ENSG00000107371	9	37766975	37801434	85	9	42896	0.025312	0.4899	EXOSC3
ENSG00000166268	12	70219084	70352877	482	36	42891	0.025129	0.48998	MYRFL
ENSG00000138658	4	113460492	113558151	174	19	42875	0.024846	0.49009	C4orf21
ENSG00000203772	10	135234170	135382916	327	25	42826	0.024837	0.49009	SPRN
ENSG00000108292	17	36861795	36886056	22	9	42678	0.024811	0.4901	MLLT6
ENSG00000100884	14	24540046	24547309	2	1	42685	0.024776	0.49012	CPNE6
ENSG00000182919	11	93474757	93497915	60	4	42845	0.024572	0.4902	C11orf54
ENSG00000232671	1	151252500	151254405	4	2	42840	0.024539	0.49021	RP11-126K1.2
ENSG00000101470	20	44451853	44462384	25	5	42880	0.023948	0.49045	TNNC2
ENSG00000120160	9	27284656	27297137	51	8	42654	0.023895	0.49047	EQTN
ENSG00000131876	15	101821715	101835487	11	5	42627	0.023784	0.49051	SNRPA1
ENSG00000177119	12	45609770	45834187	500	21	42873	0.023645	0.49057	ANO6
ENSG00000187957	2	230222345	230579274	986	72	42745	0.023354	0.49068	DNER
ENSG00000109670	4	153242410	153457253	329	5	42868	0.023201	0.49074	FBXW7
ENSG00000212670	1	54569968	54571750	4	2	42866	0.023062	0.4908	AL161915.1
ENSG00000158882	1	161195793	161200408	3	2	42890	0.022928	0.49085	TOMM40L
ENSG00000118231	2	208986331	208989225	8	2	42826	0.022838	0.49089	CRYGD
ENSG00000103671	15	64679947	64747502	113	16	42861	0.022751	0.49092	TRIP4
ENSG00000176490	19	2714565	2721416	13	2	42623	0.022751	0.49092	DIRAS1
ENSG00000138463	3	122513642	122599986	177	22	42864	0.022594	0.49099	DIRC2
ENSG00000125952	14	65472892	65569413	215	25	42817	0.022421	0.49106	MAX
ENSG00000268424	5	101569696	101571279	4	2	42917	0.022352	0.49108	AC008948.1
ENSG00000030110	6	33540329	33548019	20	5	42892	0.022299	0.4911	BAK1
ENSG00000122512	7	6012870	6048756	107	19	42828	0.0222	0.49114	PMS2
ENSG00000161849	12	52771596	52779436	58	4	42906	0.022157	0.49116	KRT84
ENSG00000267880	19	51377552	51378040	2	1	42700	0.022129	0.49117	AC037199.1
ENSG00000161638	12	54789045	54813244	19	5	42684	0.021917	0.49126	ITGA5
ENSG00000165115	9	86451613	86536342	173	14	42859	0.021528	0.49141	KIF27
ENSG00000124370	2	71336814	71357369	69	7	42770	0.021495	0.49143	MCEE
ENSG00000170549	5	3596168	3601517	14	4	42768	0.02145	0.49144	IRX1
ENSG00000268218	16	89334512	89339452	14	5	42724	0.021363	0.49148	AC137932.1
ENSG00000170801	4	8271492	8308838	129	14	42666	0.02114	0.49157	HTRA3
ENSG00000101412	20	32263489	32274210	13	6	42691	0.021095	0.49158	E2F1
ENSG00000189144	19	38226734	38307940	160	21	42862	0.021065	0.4916	ZNF573
ENSG00000196620	4	69512348	69536346	35	9	42269	0.020853	0.49168	UGT2B15
ENSG00000130921	12	123717463	123742506	74	7	42841	0.020822	0.49169	C12orf65
ENSG00000259649	15	81188532	81202118	1	1	42776	0.020626	0.49177	RP11-351M8.1
ENSG00000111325	12	123459127	123464590	6	2	42775	0.020554	0.4918	OGFOD2
ENSG00000102935	16	49521435	49891830	1064	102	42788	0.02043	0.49185	ZNF423
ENSG00000168621	5	37812779	37839788	76	15	42815	0.020284	0.49191	GDNF
ENSG00000127252	3	192958914	192995527	76	8	42869	0.020214	0.49194	HRASLS
ENSG00000100902	14	35747839	35786699	119	14	42871	0.019802	0.4921	PSMA6
ENSG00000118690	6	109169619	109295186	270	21	42868	0.019709	0.49214	ARMC2
ENSG00000153391	18	33032194	33077955	73	13	42819	0.019679	0.49215	INO80C
ENSG00000178795	11	76927603	77012732	259	16	42798	0.019557	0.4922	GDPD4
ENSG00000164941	8	95825539	95893974	191	17	42906	0.019484	0.49223	INTS8
ENSG00000166483	11	9595228	9615004	35	8	42766	0.019366	0.49227	WEE1
ENSG00000167775	19	8367011	8373240	36	4	42899	0.019371	0.49227	CD320
ENSG00000100526	14	54863567	54886936	33	6	42770	0.019337	0.49229	CDKN3
ENSG00000176401	19	40021630	40023494	4	2	42905	0.019323	0.49229	EID2B
ENSG00000171234	4	69917081	69978705	339	10	42907	0.019286	0.49231	UGT2B7
ENSG00000155980	12	57943781	57980415	47	11	42748	0.019272	0.49231	KIF5A
ENSG00000174136	5	98104354	98134347	58	10	42731	0.01917	0.49235	RGMB
ENSG00000156150	1	110602616	110613322	15	2	42657	0.019054	0.4924	ALX3
ENSG00000215375	4	667369	675822	15	4	42856	0.018921	0.49245	MYL5
ENSG00000138756	4	79697496	79837526	201	9	42857	0.018777	0.49251	BMP2K
ENSG00000128917	15	41221538	41231237	7	2	42260	0.018653	0.49256	DLL4
ENSG00000170949	19	53569859	53606689	157	22	42748	0.018617	0.49257	ZNF160
ENSG00000170893	3	129693148	129696781	9	4	42893	0.018591	0.49258	TRH
ENSG00000197329	2	64319786	64371588	114	13	42848	0.018536	0.49261	PELI1
ENSG00000124019	2	225243415	225266802	61	11	42816	0.018481	0.49263	FAM124B
ENSG00000135090	12	118587606	118810750	383	19	42867	0.018354	0.49268	TAOK3
ENSG00000145861	5	159774758	159797648	64	10	42676	0.018298	0.4927	C1QTNF2
ENSG00000146802	7	112402437	112430647	37	7	42851	0.018139	0.49276	TMEM168
ENSG00000122862	10	70847862	70864567	41	7	42843	0.017842	0.49288	SRGN
ENSG00000164112	4	122680088	122686582	23	6	42717	0.017619	0.49297	TMEM155
ENSG00000213339	19	10812106	10824113	23	5	42831	0.017571	0.49299	QTRT1
ENSG00000120158	9	4792869	4885917	279	23	42833	0.017383	0.49307	RCL1
ENSG00000174611	3	134321980	134370478	112	6	42803	0.0173	0.4931	KY
ENSG00000113583	5	133291201	133304478	13	5	42664	0.017093	0.49318	C5orf15
ENSG00000166012	11	93463114	93517557	121	7	42845	0.016957	0.49324	TAF1D
ENSG00000072786	5	171469077	171615390	460	46	42717	0.016796	0.4933	STK10
ENSG00000254087	8	56792372	56923940	425	31	42789	0.016617	0.49337	LYN
ENSG00000180921	8	144806103	144815971	29	5	42656	0.016602	0.49338	FAM83H
ENSG00000120075	17	46668619	46671323	8	4	42887	0.016188	0.49354	HOXB5
ENSG00000146700	7	76018651	76039012	79	9	42882	0.016112	0.49357	SRCRB4D
ENSG00000145692	5	78407602	78428108	56	12	42829	0.016006	0.49361	BHMT
ENSG00000117226	1	89472349	89488577	27	6	42798	0.01563	0.49376	GBP3
ENSG00000100628	14	94400499	94443137	100	17	42775	0.015634	0.49376	ASB2
ENSG00000153214	2	112812800	112876895	154	22	42852	0.015541	0.4938	TMEM87B
ENSG00000171747	19	39292311	39304004	37	10	42546	0.015308	0.49389	LGALS4
ENSG00000185681	9	124922190	124962367	108	17	42728	0.015181	0.49394	MORN5
ENSG00000007314	17	62015914	62050278	72	13	42709	0.015034	0.494	SCN4A
ENSG00000174238	17	1421012	1466110	126	12	42841	0.014508	0.49421	PITPNA
ENSG00000167103	9	130683158	130693076	12	3	42883	0.014408	0.49425	PIP5KL1
ENSG00000175727	12	122516628	122631894	191	7	42828	0.014279	0.4943	MLXIP
ENSG00000116729	1	68564142	68698803	482	62	42756	0.01427	0.49431	WLS
ENSG00000267216	19	58790332	58826563	68	12	42732	0.014092	0.49438	AC010642.1
ENSG00000153064	4	102332443	102995969	1586	78	42805	0.013983	0.49442	BANK1
ENSG00000214194	7	112756773	112758668	7	3	42864	0.013794	0.4945	LINC00998
ENSG00000163394	4	26483022	26492084	25	6	42871	0.013147	0.49476	CCKAR
ENSG00000059377	7	139476850	139720125	499	70	42760	0.013062	0.49479	TBXAS1
ENSG00000235705	10	81266126	81270678	8	2	42653	0.013019	0.49481	AL133481.1
ENSG00000100105	22	31721790	31742218	28	9	42896	0.01301	0.49481	PATZ1
ENSG00000172199	11	56143100	56144029	8	3	42871	0.012924	0.49484	OR8U1
ENSG00000144218	2	100162323	100759201	1128	49	42792	0.012882	0.49486	AFF3
ENSG00000134882	13	99853028	100038688	380	22	42883	0.01286	0.49487	UBAC2
ENSG00000185420	1	245912642	246670614	2964	94	42818	0.012698	0.49493	SMYD3
ENSG00000132383	17	1732996	1803376	182	16	42781	0.012332	0.49508	RPA1
ENSG00000118702	20	35879489	35890238	21	5	42820	0.012292	0.4951	GHRH
ENSG00000055130	7	148395006	148498128	211	18	42713	0.012258	0.49511	CUL1
ENSG00000254959	7	30791753	30931696	465	31	42848	0.012112	0.49517	INMT-FAM188B
ENSG00000180219	12	100041531	100043824	6	2	42194	0.011955	0.49523	FAM71C
ENSG00000018189	4	71569921	71673032	287	9	42900	0.011907	0.49525	RUFY3
ENSG00000203734	6	139117063	139225207	333	38	42810	0.011855	0.49527	ECT2L
ENSG00000187446	15	41523037	41574043	109	11	42822	0.011824	0.49528	CHP1
ENSG00000196337	19	49557531	49562117	19	4	42023	0.01176	0.49531	CGB7
ENSG00000183495	12	132434508	132565005	179	16	42796	0.011576	0.49538	EP400
ENSG00000196616	4	100226121	100242558	37	9	42889	0.011469	0.49542	ADH1B
ENSG00000179796	3	26664297	26752267	190	25	42819	0.011209	0.49553	LRRC3B
ENSG00000204978	19	41949063	41950670	5	3	42634	0.010983	0.49562	C19orf69
ENSG00000139330	12	91444268	91451760	35	8	42897	0.01073	0.49572	KERA
ENSG00000125046	3	8661086	8786726	189	43	42391	0.010636	0.49576	SSUH2
ENSG00000023191	11	494512	507300	58	8	42827	0.010603	0.49577	RNH1
ENSG00000160209	21	45138975	45182188	128	24	42639	0.010561	0.49579	PDXK
ENSG00000125484	9	135545422	135570342	80	7	42849	0.010226	0.49592	GTF3C4
ENSG00000164162	4	145888264	146019693	127	21	42847	0.010018	0.496	ANAPC10
ENSG00000018510	2	178257372	178408564	277	11	42845	0.0097639	0.4961	AGPS
ENSG00000106560	7	150382785	150390729	19	6	42899	0.0097434	0.49611	GIMAP2
ENSG00000185619	4	699537	764428	223	29	42835	0.0097288	0.49612	PCGF3
ENSG00000163915	3	185430316	185447575	23	8	42856	0.009581	0.49618	C3orf65
ENSG00000022556	19	55464498	55512510	178	25	42566	0.0094728	0.49622	NLRP2
ENSG00000162929	2	61293006	61391960	206	19	42748	0.0093149	0.49628	KIAA1841
ENSG00000197343	7	99156029	99174076	31	9	42823	0.0092581	0.49631	ZNF655
ENSG00000102804	13	45007655	45151283	267	13	42826	0.009231	0.49632	TSC22D1
ENSG00000163132	4	4861393	4865663	13	4	42678	0.0091605	0.49635	MSX1
ENSG00000255730	19	41856758	41930906	170	11	42818	0.0088391	0.49647	CTC-435M10.3
ENSG00000213551	10	74943120	75008620	116	2	42898	0.0083194	0.49668	DNAJC9
ENSG00000242265	7	94285637	94299007	14	5	42860	0.0078785	0.49686	PEG10
ENSG00000181074	11	5775923	5776959	6	2	42898	0.0076816	0.49694	OR52N4
ENSG00000203797	6	110712974	110736765	90	17	42721	0.0076342	0.49695	DDO
ENSG00000135905	2	225629807	225907162	698	53	42880	0.0075946	0.49697	DOCK10
ENSG00000198551	19	11670189	11729950	156	17	42663	0.007601	0.49697	ZNF627
ENSG00000178035	3	49061758	49066841	4	2	42892	0.0074444	0.49703	IMPDH2
ENSG00000164713	7	97881691	97937162	135	9	42853	0.0074535	0.49703	BRI3
ENSG00000115271	2	163175350	163228105	33	3	42866	0.0071585	0.49714	GCA
ENSG00000189045	5	74907284	74967671	144	16	42899	0.0070709	0.49718	ANKDD1B
ENSG00000138778	4	104026963	104119566	164	12	42897	0.006976	0.49722	CENPE
ENSG00000243130	19	43511808	43530664	1	1	42051	0.0069685	0.49722	PSG11
ENSG00000168028	3	39448180	39454033	26	3	42909	0.0066579	0.49734	RPSA
ENSG00000125734	19	6729925	6737614	1	1	42574	0.0063418	0.49747	GPR108
ENSG00000258365	12	94671534	94676620	21	6	42820	0.0062541	0.4975	RP11-1105G2.3
ENSG00000104904	19	2269485	2273487	1	1	42002	0.0061613	0.49754	OAZ1
ENSG00000100567	14	58711549	58738730	47	9	42838	0.0058243	0.49768	PSMA3
ENSG00000160226	21	45748827	45759285	22	7	42570	0.0056769	0.49774	C21orf2
ENSG00000176165	14	29235050	29238870	2	1	42643	0.0055857	0.49777	FOXG1
ENSG00000218819	2	21346789	21366144	22	7	42868	0.0055643	0.49778	TDRD15
ENSG00000176386	9	116018115	116037869	54	11	42838	0.0055243	0.4978	CDC26
ENSG00000138279	10	75134859	75173834	50	2	42930	0.0054683	0.49782	ANXA7
ENSG00000189350	2	29179477	29284239	370	26	42863	0.0054004	0.49785	FAM179A
ENSG00000171368	5	660883	693510	62	15	42758	0.0050266	0.49799	TPPP
ENSG00000160584	11	116714118	116969153	884	26	42891	0.0048493	0.49807	SIK3
ENSG00000125450	17	73201754	73231853	44	5	42819	0.0048481	0.49807	NUP85
ENSG00000174903	11	66036004	66044963	18	6	42889	0.0046281	0.49815	RAB1B
ENSG00000187118	3	28283075	28366633	150	17	42724	0.0045664	0.49818	CMC1
ENSG00000242866	15	43891596	44010458	80	8	42599	0.0045399	0.49819	STRC
ENSG00000129932	19	3490819	3500938	18	3	42612	0.0045479	0.49819	DOHH
ENSG00000168952	14	25278862	25519503	718	51	42865	0.0044571	0.49822	STXBP6
ENSG00000257315	1	203765437	203769686	8	3	42857	0.0043761	0.49825	ZBED6
ENSG00000049130	12	88886570	88974628	158	7	42891	0.0041288	0.49835	KITLG
ENSG00000071564	19	1609291	1652604	30	6	42330	0.0040728	0.49838	TCF3
ENSG00000162877	1	205797150	205819260	49	15	42758	0.0039926	0.49841	PM20D1
ENSG00000143612	1	154179182	154193104	19	5	42801	0.0039658	0.49842	C1orf43
ENSG00000213420	7	99767229	99774995	9	4	42487	0.0039484	0.49842	GPC2
ENSG00000115170	2	158592958	158732374	145	22	42760	0.0036821	0.49853	ACVR1
ENSG00000198113	9	140172201	140177093	3	1	42060	0.0033914	0.49865	TOR4A
ENSG00000167941	17	41831099	41836156	2	1	42756	0.0033196	0.49868	SOST
ENSG00000136518	3	179280668	179306196	40	6	42859	0.003157	0.49874	ACTL6A
ENSG00000259658	15	102277302	102285913	12	4	42895	0.0031397	0.49875	RP11-89K11.1
ENSG00000268146	1	244227632	244231211	4	2	42617	0.003036	0.49879	AL590483.1
ENSG00000225190	17	43513266	43568115	96	7	42800	0.0029389	0.49883	PLEKHM1
ENSG00000127080	9	95375466	95432547	145	16	42911	0.0028109	0.49888	IPPK
ENSG00000213965	19	33182867	33204702	59	9	42840	0.0026316	0.49895	NUDT19
ENSG00000100577	14	77787227	77797940	39	10	42810	0.0024197	0.49903	GSTZ1
ENSG00000184566	11	33902189	33903338	5	2	42836	0.0023273	0.49907	AC132216.1
ENSG00000070501	8	42195972	42229326	53	7	42886	0.0022877	0.49909	POLB
ENSG00000214694	2	39117021	39202590	137	21	42772	0.0021457	0.49914	ARHGEF33
ENSG00000267318	17	58018269	58050462	41	7	42861	0.0020469	0.49918	RP11-178C3.1
ENSG00000145901	5	150409506	150473138	219	31	42829	0.001963	0.49922	TNIP1
ENSG00000136603	3	170075466	170114623	92	10	42794	0.001811	0.49928	SKIL
ENSG00000073008	19	45147098	45166850	41	9	42789	0.0017966	0.49928	PVR
ENSG00000203867	10	112404155	112599227	544	40	42792	0.001756	0.4993	RBM20
ENSG00000180340	17	42634925	42636907	1	1	42524	0.0013185	0.49947	FZD2
ENSG00000106823	9	95256365	95298937	98	13	42903	0.0013125	0.49948	ECM2
ENSG00000165685	12	10323141	10344400	65	13	42807	0.0012826	0.49949	TMEM52B
ENSG00000114631	3	127348024	127391652	36	11	42801	0.0012035	0.49952	PODXL2
ENSG00000186628	15	83424114	83474822	111	18	42829	0.0011601	0.49954	FSD2
ENSG00000108106	19	55912652	55919145	13	5	42765	0.0011028	0.49956	UBE2S
ENSG00000163686	3	58223233	58281420	194	18	42836	0.00096996	0.49961	ABHD6
ENSG00000173276	21	43406940	43430496	51	9	42779	0.00044222	0.49982	ZBTB21
ENSG00000170323	8	82390654	82395498	14	2	42901	0.00028994	0.49988	FABP4
ENSG00000130950	9	97077605	97090926	13	5	42763	-1.8032e-05	0.50001	NUTM2F
ENSG00000163904	3	185300284	185351339	116	8	42858	-0.00040339	0.50016	SENP2
ENSG00000165507	10	45466429	45474258	24	4	42611	-0.00070756	0.50028	C10orf10
ENSG00000168658	2	98703579	98929762	576	32	42687	-0.00077625	0.50031	VWA3B
ENSG00000154930	20	24986868	25039616	127	21	42744	-0.0014638	0.50058	ACSS1
ENSG00000171954	19	15619304	15663128	113	26	42589	-0.0015239	0.50061	CYP4F22
ENSG00000271810	1	113245236	113254055	23	7	42763	-0.0015795	0.50063	RP11-426L16.10
ENSG00000128708	2	172778958	172848599	154	22	42886	-0.0015808	0.50063	HAT1
ENSG00000165643	9	138585253	138591374	32	5	42842	-0.0016095	0.50064	SOHLH1
ENSG00000163714	3	142683339	142779567	175	15	42735	-0.0016423	0.50066	U2SURP
ENSG00000084453	12	21417534	21572528	504	31	42831	-0.001656	0.50066	SLCO1A2
ENSG00000146094	5	176928908	176938275	20	7	42734	-0.0016834	0.50067	DOK3
ENSG00000129028	15	71173681	71185124	9	4	42835	-0.0019119	0.50076	THAP10
ENSG00000136122	13	73302061	73330336	47	11	42869	-0.0019556	0.50078	BORA
ENSG00000100652	14	70242134	70264006	34	4	42873	-0.0019902	0.50079	SLC10A1
ENSG00000112309	6	71566382	71666741	242	41	42822	-0.0021794	0.50087	B3GAT2
ENSG00000132386	17	1665253	1680868	64	9	42765	-0.0023538	0.50094	SERPINF1
ENSG00000103044	16	69139467	69152622	22	8	42878	-0.0024921	0.50099	HAS3
ENSG00000163793	2	27498289	27504367	8	3	42838	-0.0025191	0.501	DNAJC5G
ENSG00000130347	6	107018903	107077373	217	14	42862	-0.0027397	0.50109	RTN4IP1
ENSG00000146383	6	132891461	132892498	3	1	42796	-0.0027376	0.50109	TAAR6
ENSG00000134780	11	61447905	61514473	121	16	42820	-0.0030663	0.50122	DAGLA
ENSG00000089916	14	76618259	76720685	344	22	42860	-0.0030785	0.50123	GPATCH2L
ENSG00000158485	1	158297741	158301321	7	3	42877	-0.0032681	0.5013	CD1B
ENSG00000159224	17	47035916	47045958	33	5	41998	-0.0037808	0.50151	GIP
ENSG00000204624	1	11539223	11597641	142	13	42818	-0.0038504	0.50154	PTCHD2
ENSG00000204979	11	60282886	60310194	64	7	42889	-0.0039139	0.50156	MS4A13
ENSG00000168214	4	26165077	26436541	399	43	42731	-0.0039482	0.50158	RBPJ
ENSG00000077380	2	172543919	172604930	112	16	42889	-0.0040018	0.5016	DYNC1I2
ENSG00000064787	20	52553316	52687304	547	39	42786	-0.004017	0.5016	BCAS1
ENSG00000161798	12	50355653	50359464	1	1	42278	-0.0040582	0.50162	AQP5
ENSG00000166159	12	1929433	1945918	23	4	42425	-0.0041034	0.50164	LRTM2
ENSG00000205318	6	10633993	10647501	14	5	42792	-0.004218	0.50168	GCNT6
ENSG00000157992	2	27665233	27669348	4	2	42906	-0.0044542	0.50178	KRTCAP3
ENSG00000137880	15	41056218	41059906	2	1	42602	-0.0045654	0.50182	GCHFR
ENSG00000115827	2	172290727	172341562	148	10	42879	-0.0045866	0.50183	DCAF17
ENSG00000148218	9	116148597	116163613	24	7	42632	-0.0046495	0.50185	ALAD
ENSG00000138640	4	89647106	90032549	1097	41	42856	-0.0047444	0.50189	FAM13A
ENSG00000161905	17	4534197	4545589	5	3	42737	-0.0050762	0.50203	ALOX15
ENSG00000130876	19	33699570	33716756	19	7	42418	-0.0052386	0.50209	SLC7A10
ENSG00000172954	2	30670092	30867091	632	20	42883	-0.0052731	0.5021	LCLAT1
ENSG00000142192	21	27252861	27543446	689	54	42823	-0.0053329	0.50213	APP
ENSG00000049239	1	9294834	9331396	97	17	42683	-0.0053575	0.50214	H6PD
ENSG00000135414	12	56137064	56150911	9	3	42898	-0.0054004	0.50215	GDF11
ENSG00000139515	13	28494157	28500368	16	4	42884	-0.005936	0.50237	PDX1
ENSG00000182973	3	32726637	32815367	315	17	42846	-0.0059827	0.50239	CNOT10
ENSG00000163295	2	233320833	233324742	13	3	42668	-0.0062772	0.5025	ALPI
ENSG00000164463	5	172483355	172566291	178	16	42886	-0.0062987	0.50251	CREBRF
ENSG00000165355	14	39866873	39901704	85	10	42882	-0.0062899	0.50251	FBXO33
ENSG00000107937	10	1034338	1065876	82	10	42838	-0.0063613	0.50254	GTPBP4
ENSG00000121274	16	50186829	50269221	148	15	42795	-0.0064743	0.50258	PAPD5
ENSG00000112137	6	12717893	13288645	1326	64	42832	-0.0065847	0.50263	PHACTR1
ENSG00000116213	1	3547331	3569325	36	9	42572	-0.006678	0.50266	WRAP73
ENSG00000198601	1	248343288	248344331	2	1	41857	-0.0068381	0.50273	OR2M2
ENSG00000257008	17	72363546	72368761	2	1	42628	-0.006927	0.50276	GPR142
ENSG00000070495	17	74708919	74722866	14	4	42668	-0.0069309	0.50276	JMJD6
ENSG00000184060	17	29233362	29286340	51	8	42791	-0.0070029	0.50279	ADAP2
ENSG00000176771	2	133429374	134326034	2101	151	42804	-0.00702	0.5028	NCKAP5
ENSG00000137822	15	43661419	43699293	55	6	42875	-0.0070878	0.50283	TUBGCP4
ENSG00000083290	17	19674142	19771249	131	5	42840	-0.0072757	0.5029	ULK2
ENSG00000136939	9	125486269	125487204	1	1	42901	-0.0076403	0.50305	OR1L4
ENSG00000168229	14	52734431	52743442	35	8	42859	-0.0079324	0.50316	PTGDR
ENSG00000047578	16	27561454	27791690	282	14	42797	-0.0079775	0.50318	KIAA0556
ENSG00000007312	17	62006100	62009714	11	2	42861	-0.0080045	0.50319	CD79B
ENSG00000113088	5	54320081	54330398	18	5	42581	-0.0080115	0.5032	GZMK
ENSG00000072041	12	85253492	85307394	76	13	42685	-0.0084273	0.50336	SLC6A15
ENSG00000179873	19	56296770	56348166	217	37	42732	-0.0084455	0.50337	NLRP11
ENSG00000107159	9	35673853	35681156	18	6	42713	-0.0085828	0.50342	CA9
ENSG00000123352	12	49760367	49921205	308	17	42872	-0.008562	0.50342	SPATS2
ENSG00000107566	10	101909851	101948091	75	9	42881	-0.0086244	0.50344	ERLIN1
ENSG00000174667	19	9324526	9325542	4	2	42885	-0.0086492	0.50345	OR7D4
ENSG00000058453	1	17066768	17299474	118	9	42547	-0.0086879	0.50347	CROCC
ENSG00000173137	8	145596790	145618457	21	4	42819	-0.0087851	0.5035	ADCK5
ENSG00000162814	1	217804666	218045038	712	36	42801	-0.0089744	0.50358	SPATA17
ENSG00000129071	3	129149787	129158878	14	2	42929	-0.0090451	0.50361	MBD4
ENSG00000132406	4	4237269	4249950	22	3	42755	-0.0090388	0.50361	TMEM128
ENSG00000130377	19	6135258	6193112	179	10	42885	-0.0091357	0.50364	ACSBG2
ENSG00000139266	12	58148881	58154190	2	1	42796	-0.0091809	0.50366	2009-03-01
ENSG00000168672	8	127564687	127570638	4	2	42320	-0.0098233	0.50392	FAM84B
ENSG00000171587	21	41382926	42219065	2583	168	42754	-0.009989	0.50398	DSCAM
ENSG00000025800	1	32573639	32642169	59	6	42808	-0.010225	0.50408	KPNA6
ENSG00000184698	11	5410607	5411664	7	1	42933	-0.010308	0.50411	OR51M1
ENSG00000162337	11	68080077	68216743	291	25	42706	-0.010379	0.50414	LRP5
ENSG00000132274	11	5710919	5758319	261	25	42762	-0.010443	0.50417	TRIM22
ENSG00000087365	11	65818200	65836779	26	4	42912	-0.010681	0.50426	SF3B2
ENSG00000127616	19	11071598	11176071	273	20	42848	-0.010904	0.50435	SMARCA4
ENSG00000111540	12	56367697	56388490	37	5	42875	-0.010957	0.50437	RAB5B
ENSG00000159714	16	67428322	67450736	35	8	42899	-0.011232	0.50448	ZDHHC1
ENSG00000213186	3	160150233	160203561	95	14	42861	-0.011417	0.50455	TRIM59
ENSG00000196917	12	123104824	123215390	258	28	42787	-0.011459	0.50457	HCAR1
ENSG00000151422	5	108083523	108532542	1474	48	42860	-0.011502	0.50459	FER
ENSG00000197162	16	30585061	30597092	7	3	42507	-0.011604	0.50463	ZNF785
ENSG00000169067	5	56775846	56778636	5	3	42869	-0.011663	0.50465	ACTBL2
ENSG00000134028	8	24241798	24263526	31	7	42791	-0.011882	0.50474	ADAMDEC1
ENSG00000103381	16	12756919	12897874	365	34	42634	-0.012064	0.50481	CPPED1
ENSG00000198898	7	116451124	116562103	178	20	42857	-0.012263	0.50489	CAPZA2
ENSG00000136104	13	51483814	51544592	104	17	42882	-0.012371	0.50494	RNASEH2B
ENSG00000187187	19	40490041	40523514	63	5	42921	-0.012406	0.50495	ZNF546
ENSG00000025423	12	57145945	57181574	37	9	42778	-0.012441	0.50496	HSD17B6
ENSG00000175893	9	14611069	14693469	309	30	42835	-0.01279	0.5051	ZDHHC21
ENSG00000183318	17	8656424	8661877	9	3	42785	-0.012782	0.5051	SPDYE4
ENSG00000174500	3	111839688	111852152	29	7	42835	-0.012821	0.50511	GCSAM
ENSG00000157259	7	92076767	92088150	12	4	42902	-0.013281	0.5053	GATAD1
ENSG00000212899	17	39149686	39150385	6	2	42741	-0.013438	0.50536	KRTAP3-3
ENSG00000075618	7	5632439	5646286	49	10	42737	-0.013628	0.50544	FSCN1
ENSG00000163586	2	88422510	88427635	8	3	42636	-0.013728	0.50548	FABP1
ENSG00000154359	8	12579403	12613582	73	6	42576	-0.013866	0.50553	LONRF1
ENSG00000159176	1	201452658	201478584	92	12	42685	-0.013925	0.50556	CSRP1
ENSG00000152942	5	68665120	68710628	65	6	42808	-0.013988	0.50558	RAD17
ENSG00000125414	17	10424465	10453274	60	6	42838	-0.014052	0.50561	MYH2
ENSG00000163501	2	219919142	219925189	12	3	42887	-0.014109	0.50563	IHH
ENSG00000066032	2	79412357	80875905	4138	254	42804	-0.014144	0.50564	CTNNA2
ENSG00000151835	13	23902965	24007841	325	35	42777	-0.014184	0.50566	SACS
ENSG00000187170	1	152680636	152681967	3	2	42906	-0.014238	0.50568	LCE4A
ENSG00000205358	16	56703726	56705041	5	3	42729	-0.014231	0.50568	MT1H
ENSG00000198894	14	77564440	77583630	34	7	42639	-0.014551	0.5058	CIPC
ENSG00000063978	4	2463947	2627047	324	28	42775	-0.014789	0.5059	RNF4
ENSG00000183019	19	7741514	7744712	1	1	42523	-0.014847	0.50592	C19orf59
ENSG00000111424	12	48235320	48336831	223	26	42758	-0.014879	0.50594	VDR
ENSG00000162543	1	20512578	20522541	9	3	42635	-0.014932	0.50596	UBXN10
ENSG00000156219	4	76932337	77033955	508	18	42842	-0.014928	0.50596	ART3
ENSG00000005156	17	33307513	33332083	20	5	42787	-0.014975	0.50597	LIG3
ENSG00000197756	2	217362912	217443903	225	32	42816	-0.015199	0.50606	RPL37A
ENSG00000166582	17	16245848	16256970	16	4	42428	-0.015394	0.50614	CENPV
ENSG00000187867	19	14164177	14169971	4	2	42800	-0.015505	0.50619	PALM3
ENSG00000271723	1	55107459	55207981	340	31	42620	-0.015557	0.50621	MROH7-TTC4
ENSG00000101474	20	24943561	24973615	86	8	42826	-0.01575	0.50628	APMAP
ENSG00000057294	12	32943679	33049774	315	25	42871	-0.015863	0.50633	PKP2
ENSG00000160408	9	130647600	130667687	29	6	42674	-0.015921	0.50635	ST6GALNAC6
ENSG00000155438	2	122484521	122494499	23	3	42842	-0.01602	0.50639	NIFK
ENSG00000100373	22	45680863	45691755	39	8	42727	-0.016242	0.50648	UPK3A
ENSG00000116745	1	68894505	68915642	60	11	42834	-0.016271	0.50649	RPE65
ENSG00000196787	6	27100832	27103070	2	1	42916	-0.016459	0.50657	HIST1H2AG
ENSG00000115380	2	56093102	56151274	176	23	42870	-0.016569	0.50661	EFEMP1
ENSG00000168421	4	40192673	40248587	138	21	42504	-0.016619	0.50663	RHOH
ENSG00000258643	14	23776044	23794578	29	9	42631	-0.016681	0.50665	BCL2L2-PABPN1
ENSG00000259458	15	62929371	62937490	13	5	42519	-0.016702	0.50666	RP11-625H11.1
ENSG00000096872	9	26947037	27062928	286	21	42877	-0.016796	0.5067	IFT74
ENSG00000137960	1	78445226	78604133	355	34	42885	-0.016887	0.50674	GIPC2
ENSG00000138722	4	90800683	90875780	186	20	42824	-0.016909	0.50675	MMRN1
ENSG00000169926	15	31619058	31727868	261	27	42612	-0.017229	0.50687	KLF13
ENSG00000197863	19	37308330	37341689	35	7	42844	-0.017217	0.50687	ZNF790
ENSG00000241553	3	9834179	9849410	26	7	42781	-0.017305	0.5069	ARPC4
ENSG00000165152	9	104235453	104295819	175	22	42806	-0.017347	0.50692	TMEM246
ENSG00000168959	11	88237744	88799113	1659	42	42858	-0.017338	0.50692	GRM5
ENSG00000136918	9	127615755	127620160	11	2	42838	-0.017368	0.50693	WDR38
ENSG00000177238	16	31225342	31236510	5	2	42661	-0.017669	0.50705	TRIM72
ENSG00000221962	3	152057484	152058779	3	1	42932	-0.017691	0.50706	TMEM14E
ENSG00000108100	10	35535953	35860852	414	20	42824	-0.018087	0.50722	CCNY
ENSG00000165171	7	73248920	73256865	16	1	42907	-0.018146	0.50724	WBSCR27
ENSG00000261086	15	83209620	83231124	37	9	42890	-0.01825	0.50728	RP11-379H8.1
ENSG00000206432	18	5882071	5895954	23	6	42514	-0.018598	0.50742	TMEM200C
ENSG00000185477	4	90157537	90229161	140	20	42686	-0.018901	0.50754	GPRIN3
ENSG00000164889	7	150754297	150773614	52	11	42738	-0.019194	0.50766	SLC4A2
ENSG00000171617	5	73923234	73937249	24	4	42600	-0.019232	0.50767	ENC1
ENSG00000160844	7	99798283	99869855	125	15	42807	-0.01939	0.50773	GATS
ENSG00000204880	17	39253233	39254393	10	2	42881	-0.019435	0.50775	KRTAP4-8
ENSG00000177710	8	11188397	11189717	7	2	42895	-0.019458	0.50776	SLC35G5
ENSG00000244623	7	99473610	99474680	3	1	42926	-0.019574	0.50781	OR2AE1
ENSG00000142534	19	49999622	50002946	8	2	42879	-0.019763	0.50788	RPS11
ENSG00000267060	17	41120105	41132545	14	4	42771	-0.020112	0.50802	PTGES3L
ENSG00000126883	9	134000948	134110057	191	13	42874	-0.020173	0.50805	NUP214
ENSG00000168589	16	80574631	80584657	40	5	42843	-0.020228	0.50807	DYNLRB2
ENSG00000129562	14	23033805	23058175	144	9	42719	-0.020431	0.50815	DAD1
ENSG00000166796	11	18433854	18473605	171	10	42890	-0.020551	0.5082	LDHC
ENSG00000165688	9	139305110	139318213	43	9	42897	-0.020634	0.50823	PMPCA
ENSG00000151276	3	65339200	66024509	2108	141	42753	-0.020882	0.50833	MAGI1
ENSG00000178038	3	46710487	46735194	88	13	42752	-0.021231	0.50847	ALS2CL
ENSG00000183655	15	86302554	86338261	120	19	42874	-0.021271	0.50849	KLHL25
ENSG00000175393	11	7949180	7950209	6	2	42919	-0.021538	0.50859	OR10A6
ENSG00000173163	2	62115859	62374382	457	26	42840	-0.021587	0.50861	COMMD1
ENSG00000172179	6	22287480	22297730	24	7	42741	-0.021776	0.50869	PRL
ENSG00000132294	8	132916335	133025889	264	17	42848	-0.02197	0.50876	EFR3A
ENSG00000149782	11	64018995	64036622	26	9	42883	-0.021989	0.50877	PLCB3
ENSG00000118495	6	144261437	144385735	295	34	42797	-0.022039	0.50879	PLAGL1
ENSG00000141956	21	43218385	43299591	387	32	42787	-0.022108	0.50882	PRDM15
ENSG00000196704	17	66243715	66253297	22	6	42821	-0.022293	0.50889	AMZ2
ENSG00000221944	2	233412779	233415226	7	1	42598	-0.022373	0.50892	TIGD1
ENSG00000132463	4	71681499	71705662	66	6	42905	-0.022426	0.50895	GRSF1
ENSG00000102710	13	37583449	37633850	58	6	42825	-0.022443	0.50895	SUPT20H
ENSG00000132702	1	156589086	156595517	8	2	42881	-0.022469	0.50896	HAPLN2
ENSG00000197008	7	64254766	64294054	121	10	42903	-0.02263	0.50903	ZNF138
ENSG00000173727	11	65222728	65234028	23	3	42865	-0.022698	0.50905	AP000769.1
ENSG00000001460	1	24683489	24743424	150	15	42840	-0.022924	0.50914	STPG1
ENSG00000268744	19	12490003	12512088	28	4	42527	-0.023256	0.50928	CTD-3105H18.14
ENSG00000117139	1	202696526	202778598	195	18	42862	-0.023384	0.50933	KDM5B
ENSG00000172000	19	2867333	2878515	14	4	42106	-0.023625	0.50942	ZNF556
ENSG00000181786	19	8807751	8809172	5	2	42749	-0.024416	0.50974	ACTL9
ENSG00000221989	7	143806607	143807657	4	2	42928	-0.024576	0.5098	OR2A2
ENSG00000163694	4	40425272	40632892	410	58	42676	-0.024619	0.50982	RBM47
ENSG00000142230	19	47616531	47713886	75	12	42666	-0.024938	0.50995	SAE1
ENSG00000197536	5	131746328	131811736	182	17	42869	-0.024959	0.50996	C5orf56
ENSG00000188283	19	37708828	37734828	32	7	42891	-0.025091	0.51001	ZNF383
ENSG00000139287	12	72332626	72580398	564	26	42830	-0.025699	0.51025	TPH2
ENSG00000180016	17	3300398	3301704	3	2	42839	-0.025804	0.51029	OR1E1
ENSG00000269028	3	96335981	96337000	3	1	42922	-0.025819	0.5103	MTRNR2L12
ENSG00000165457	11	71927645	71932994	8	3	42888	-0.026038	0.51039	FOLR2
ENSG00000114854	3	52485118	52488086	3	2	42719	-0.026171	0.51044	TNNC1
ENSG00000137507	11	76368568	76381791	20	7	42740	-0.026173	0.51044	LRRC32
ENSG00000062716	17	57784553	57919616	183	15	42851	-0.026463	0.51056	VMP1
ENSG00000050327	7	144052381	144077725	9	2	42847	-0.026646	0.51063	ARHGEF5
ENSG00000078674	8	17780349	17885478	442	21	42863	-0.026695	0.51065	PCM1
ENSG00000055208	6	149539777	149732749	647	40	42787	-0.026727	0.51066	TAB2
ENSG00000155846	5	149109861	149234585	382	39	42806	-0.026787	0.51069	PPARGC1B
ENSG00000221888	1	247920676	247921982	4	2	42835	-0.027091	0.51081	OR1C1
ENSG00000163630	3	63213991	63602597	1283	76	42782	-0.027314	0.5109	SYNPR
ENSG00000213512	1	89597434	89641723	79	9	42867	-0.027873	0.51112	GBP7
ENSG00000150783	11	112038095	112043282	12	4	42583	-0.027907	0.51113	TEX12
ENSG00000176293	19	58570607	58597677	20	7	42016	-0.02793	0.51114	ZNF135
ENSG00000253206	8	50448945	50466973	23	3	42880	-0.027954	0.51115	RP11-738G5.2
ENSG00000100249	22	29454660	29457832	4	2	42461	-0.027945	0.51115	C22orf31
ENSG00000114999	2	113239731	113299316	102	12	42809	-0.028068	0.5112	TTL
ENSG00000187185	16	57832098	57850850	40	10	42750	-0.028081	0.5112	CTD-2600O9.1
ENSG00000134864	13	101183810	101241782	94	9	42807	-0.028109	0.51121	GGACT
ENSG00000168803	15	43622872	43646096	52	6	42875	-0.028282	0.51128	ADAL
ENSG00000103091	16	74907468	75034071	379	42	42694	-0.028333	0.5113	WDR59
ENSG00000197580	11	112046190	112095422	96	13	42625	-0.028387	0.51132	BCO2
ENSG00000186517	1	161016736	161039760	43	10	42747	-0.02858	0.5114	ARHGAP30
ENSG00000154511	1	93307724	93427057	153	7	42853	-0.028605	0.51141	FAM69A
ENSG00000099949	22	21333751	21353327	33	9	42498	-0.028711	0.51145	LZTR1
ENSG00000205809	12	10579453	10594899	7	2	42512	-0.028719	0.51146	KLRC2
ENSG00000111679	12	7055631	7070479	15	4	42545	-0.028787	0.51148	PTPN6
ENSG00000183011	17	7760003	7788556	49	8	42878	-0.02881	0.51149	LSMD1
ENSG00000231861	3	98216448	98217496	1	1	42381	-0.029046	0.51159	OR5K2
ENSG00000169760	3	173114074	174004434	1796	94	42759	-0.029258	0.51167	NLGN1
ENSG00000152127	2	134877554	135212192	774	66	42801	-0.029281	0.51168	MGAT5
ENSG00000106336	7	100181605	100198740	19	8	42674	-0.029367	0.51171	FBXO24
ENSG00000184221	21	34442450	34444726	4	2	42531	-0.029714	0.51185	OLIG1
ENSG00000268852	17	80214131	80216080	2	1	42318	-0.029828	0.5119	AC132872.2
ENSG00000136928	9	101050391	101471479	1418	126	42786	-0.030146	0.51202	GABBR2
ENSG00000184489	8	142402093	142441620	103	15	42650	-0.03051	0.51217	PTP4A3
ENSG00000149781	11	63974150	63991354	25	6	42862	-0.030643	0.51222	FERMT3
ENSG00000182827	1	226332380	226374431	86	12	42832	-0.030814	0.51229	ACBD3
ENSG00000107758	10	75196186	75255782	28	2	42922	-0.031124	0.51241	PPP3CB
ENSG00000243147	2	27994584	28210954	314	13	42872	-0.031129	0.51242	MRPL33
ENSG00000157470	15	59664892	59815748	447	38	42795	-0.031134	0.51242	FAM81A
ENSG00000150977	12	123899936	123921264	47	11	42572	-0.03142	0.51253	RILPL2
ENSG00000089169	12	113008184	113336686	555	49	42801	-0.031616	0.51261	RPH3A
ENSG00000170579	18	3496030	4455335	2406	207	42681	-0.031698	0.51264	DLGAP1
ENSG00000227124	3	75758794	75834734	32	3	42722	-0.0318	0.51268	ZNF717
ENSG00000151552	4	17461884	17513857	247	32	42843	-0.032001	0.51276	QDPR
ENSG00000123243	10	7601232	7708961	209	28	42813	-0.032566	0.51299	ITIH5
ENSG00000165609	10	12207324	12238143	58	12	42599	-0.032573	0.51299	NUDT5
ENSG00000167004	15	44038590	44065477	32	4	42911	-0.032579	0.51299	PDIA3
ENSG00000172650	10	75434033	75457639	5	2	42653	-0.032598	0.513	AGAP5
ENSG00000170128	1	200842083	200843306	3	2	42656	-0.03267	0.51303	GPR25
ENSG00000205029	11	55606228	55607214	5	3	42913	-0.032948	0.51314	OR5D16
ENSG00000076864	1	21922708	21995801	259	37	42787	-0.033146	0.51322	RAP1GAP
ENSG00000138068	2	37394963	37423741	226	14	42652	-0.033178	0.51323	SULT6B1
ENSG00000133812	11	9800214	10315754	1631	38	42815	-0.033203	0.51324	SBF2
ENSG00000244694	6	47845764	48036425	593	42	42860	-0.033255	0.51326	PTCHD4
ENSG00000254827	11	2909010	2924970	48	15	42366	-0.033393	0.51332	SLC22A18AS
ENSG00000115828	2	37571717	37600465	86	19	42787	-0.033519	0.51337	QPCT
ENSG00000169567	5	130494720	130507428	41	4	42910	-0.033855	0.5135	HINT1
ENSG00000251247	19	37341263	37403931	172	15	42901	-0.033861	0.51351	ZNF345
ENSG00000168003	11	62623518	62656352	28	7	42780	-0.034013	0.51357	SLC3A2
ENSG00000148297	9	136205160	136214986	19	7	42752	-0.034206	0.51364	MED22
ENSG00000186297	15	27111510	27194354	117	16	42572	-0.0346	0.5138	GABRA5
ENSG00000171649	19	58089824	58105145	26	4	42903	-0.034676	0.51383	ZIK1
ENSG00000121310	1	53361656	53392884	34	8	42871	-0.034688	0.51384	ECHDC2
ENSG00000121281	16	50280048	50352046	133	22	42499	-0.034735	0.51385	ADCY7
ENSG00000268098	21	37402368	37417818	42	8	42893	-0.03478	0.51387	AP000688.1
ENSG00000011454	9	125703112	125867145	205	17	42873	-0.034834	0.51389	RABGAP1
ENSG00000132688	1	156638555	156647189	18	3	42655	-0.034896	0.51392	NES
ENSG00000126337	17	39642388	39648798	19	6	42841	-0.035017	0.51397	KRT36
ENSG00000078808	1	1152288	1167411	81	4	42801	-0.035295	0.51408	SDF4
ENSG00000141576	17	74138534	74236454	209	25	42781	-0.035357	0.5141	RNF157
ENSG00000185630	1	164524821	164868533	638	71	42753	-0.035683	0.51423	PBX1
ENSG00000152578	11	105480721	105852819	746	41	42837	-0.035718	0.51425	GRIA4
ENSG00000137942	1	93913688	94020218	102	17	42835	-0.035997	0.51436	FNBP1L
ENSG00000173726	1	235272651	235292251	43	5	42756	-0.036065	0.51438	TOMM20
ENSG00000175264	11	45670427	45687172	43	7	42839	-0.036191	0.51444	CHST1
ENSG00000152154	2	39892122	39945103	59	5	42742	-0.036364	0.5145	TMEM178A
ENSG00000268635	11	77184416	77188074	8	3	42833	-0.036624	0.51461	DKFZP434E1119
ENSG00000138439	2	203499901	203634480	161	21	42790	-0.036661	0.51462	FAM117B
ENSG00000143363	1	150980896	151008189	58	12	42750	-0.036758	0.51466	PRUNE
ENSG00000198033	13	19747910	19755992	58	5	42748	-0.037084	0.51479	TUBA3C
ENSG00000101150	20	62496596	62522898	59	9	42753	-0.037432	0.51493	TPD52L2
ENSG00000130939	1	10092890	10241297	264	14	42871	-0.03774	0.51505	UBE4B
ENSG00000170214	5	159343790	159399551	130	14	42850	-0.038059	0.51518	ADRA1B
ENSG00000205002	8	117950438	117956726	9	2	42792	-0.038372	0.5153	AARD
ENSG00000134245	1	113009163	113072787	152	29	42764	-0.038894	0.51551	WNT2B
ENSG00000272869	5	112196885	112228776	98	8	42861	-0.038912	0.51552	CTC-487M23.8
ENSG00000184647	8	10383056	10411676	167	18	42803	-0.038981	0.51555	PRSS55
ENSG00000100982	20	44563267	44576662	26	9	42881	-0.039477	0.51574	PCIF1
ENSG00000112053	6	35911291	35992645	198	22	42845	-0.039806	0.51588	SLC26A8
ENSG00000073921	11	85668727	85780924	319	19	42904	-0.039989	0.51595	PICALM
ENSG00000179921	2	219124219	219128582	8	2	42888	-0.040037	0.51597	GPBAR1
ENSG00000124216	20	48599536	48605423	26	3	42801	-0.040298	0.51607	SNAI1
ENSG00000024422	19	48216600	48246391	64	10	42687	-0.040388	0.51611	EHD2
ENSG00000139648	12	52937693	52946931	44	6	42769	-0.040802	0.51627	KRT71
ENSG00000188549	15	40623653	40633168	23	7	42602	-0.041326	0.51648	C15orf52
ENSG00000143498	1	222731244	222763275	72	9	42797	-0.041533	0.51656	TAF1A
ENSG00000120693	13	37418968	37494902	102	14	42787	-0.041518	0.51656	SMAD9
ENSG00000048828	9	96214004	96328397	307	18	42887	-0.041636	0.51661	FAM120A
ENSG00000151553	10	116581503	116659591	215	14	42896	-0.041693	0.51663	FAM160B1
ENSG00000157456	15	59397277	59417244	67	6	42898	-0.041779	0.51666	CCNB2
ENSG00000196578	3	97806017	97806946	4	2	42847	-0.042116	0.5168	OR5AC2
ENSG00000254806	20	43991840	44039250	97	7	42847	-0.042129	0.5168	SYS1-DBNDD2
ENSG00000148700	10	111756126	111895323	188	21	42841	-0.042211	0.51683	ADD3
ENSG00000186136	12	11338599	11339543	8	2	42875	-0.04219	0.51683	TAS2R42
ENSG00000163995	4	7967039	8160559	651	90	42675	-0.04223	0.51684	ABLIM2
ENSG00000214013	15	42565431	42645864	201	9	42878	-0.042336	0.51688	GANC
ENSG00000118245	2	217724181	217724787	1	1	42781	-0.042473	0.51694	TNP1
ENSG00000172819	12	53604354	53626764	27	6	42785	-0.042511	0.51695	RARG
ENSG00000102539	13	49794474	49796513	2	1	42763	-0.04257	0.51698	MLNR
ENSG00000131408	19	50832910	50886239	92	9	42765	-0.042847	0.51709	NR1H2
ENSG00000135622	2	74881355	74909186	24	4	42815	-0.042907	0.51711	SEMA4F
ENSG00000111231	12	110890289	110907073	24	5	42876	-0.043263	0.51725	GPN3
ENSG00000197375	5	131705444	131731306	84	9	42886	-0.043286	0.51726	SLC22A5
ENSG00000117650	1	211836114	211848960	31	8	42880	-0.043463	0.51733	NEK2
ENSG00000185958	12	50720013	50790405	111	9	42891	-0.043673	0.51742	FAM186A
ENSG00000028277	19	42590263	42700737	100	5	42742	-0.043698	0.51743	POU2F2
ENSG00000227268	10	89618918	89623194	1	1	42882	-0.043765	0.51745	KLLN
ENSG00000155657	2	179390716	179695529	524	30	42902	-0.04383	0.51748	TTN
ENSG00000214597	8	145575878	145578574	6	1	42594	-0.044336	0.51768	TMEM249
ENSG00000140382	15	77712754	77777949	110	11	42908	-0.044344	0.51768	HMG20A
ENSG00000197249	14	94843084	94857030	61	15	42605	-0.044735	0.51784	SERPINA1
ENSG00000156564	6	40359325	40555204	718	51	42740	-0.044895	0.5179	LRFN2
ENSG00000205838	5	34838938	34899561	153	25	42769	-0.045077	0.51798	TTC23L
ENSG00000138166	10	112257596	112271302	18	7	42693	-0.045131	0.518	DUSP5
ENSG00000259371	14	24590560	24601038	19	2	42882	-0.045398	0.5181	RP11-468E2.6
ENSG00000197641	18	61254223	61271873	23	4	42773	-0.045503	0.51815	SERPINB13
ENSG00000180357	15	64752941	64978264	400	22	42839	-0.045533	0.51816	ZNF609
ENSG00000147873	9	21304613	21305312	1	1	42875	-0.045599	0.51819	IFNA5
ENSG00000268467	11	107462471	107463949	8	3	42781	-0.045686	0.51822	AP000889.3
ENSG00000157450	15	59157374	59389618	482	32	42812	-0.045695	0.51822	RNF111
ENSG00000163818	3	45864808	45957534	181	26	42743	-0.04573	0.51824	LZTFL1
ENSG00000170011	3	39850405	40301812	1118	52	42837	-0.045853	0.51829	MYRIP
ENSG00000266728	17	25950390	25967803	37	4	42572	-0.045862	0.51829	AC015688.3
ENSG00000131355	19	14729929	14800839	242	33	42813	-0.045883	0.5183	EMR3
ENSG00000182333	10	90424198	90438571	38	10	42670	-0.045949	0.51832	LIPF
ENSG00000011114	14	93703896	93799438	266	16	42875	-0.046048	0.51836	BTBD7
ENSG00000177663	22	17565844	17596583	45	12	42413	-0.046434	0.51852	IL17RA
ENSG00000165916	11	47440320	47447993	12	3	42853	-0.046497	0.51854	PSMC3
ENSG00000267950	11	1295809	1296033	1	1	42934	-0.046648	0.5186	AC136297.1
ENSG00000138131	10	100007447	100028007	46	6	42879	-0.047093	0.51878	LOXL4
ENSG00000073350	17	73521161	73571289	222	25	42765	-0.047204	0.51882	LLGL2
ENSG00000185290	7	56182374	56184093	2	1	42845	-0.047402	0.5189	NUPR1L
ENSG00000109919	11	47638867	47664175	22	6	42901	-0.047409	0.51891	MTCH2
ENSG00000164039	4	104000592	104021040	46	6	42839	-0.047513	0.51895	BDH2
ENSG00000215883	1	54638009	54665709	38	15	42466	-0.047691	0.51902	CYB5RL
ENSG00000178951	19	4044362	4066943	38	7	42670	-0.04789	0.5191	ZBTB7A
ENSG00000127980	7	92116334	92157845	51	7	42890	-0.047959	0.51913	PEX1
ENSG00000143850	1	204187979	204346793	470	34	42742	-0.048364	0.51929	PLEKHA6
ENSG00000106261	7	99613204	99639312	41	9	42806	-0.048373	0.51929	ZKSCAN1
ENSG00000136758	10	27399383	27444195	161	14	42868	-0.048361	0.51929	YME1L1
ENSG00000167981	16	3486104	3493542	35	5	42844	-0.048446	0.51932	ZNF597
ENSG00000111752	12	9066492	9094063	61	9	42771	-0.048514	0.51935	PHC1
ENSG00000148057	9	86237964	86259045	64	12	42886	-0.048535	0.51936	IDNK
ENSG00000088726	3	12775024	12810956	94	15	42740	-0.048609	0.51938	TMEM40
ENSG00000214782	11	60496789	60511685	24	4	42789	-0.048995	0.51954	MS4A18
ENSG00000138646	4	89378268	89427314	21	6	42605	-0.04909	0.51958	HERC5
ENSG00000170915	6	52226219	52272575	167	33	42843	-0.049101	0.51958	PAQR8
ENSG00000162551	1	21835858	21904905	277	25	42735	-0.049151	0.5196	ALPL
ENSG00000154040	18	21718942	21741567	38	6	42854	-0.049209	0.51962	CABYR
ENSG00000196684	19	16244838	16269386	56	14	42508	-0.049313	0.51966	HSH2D
ENSG00000163840	3	122283085	122294050	22	10	42557	-0.049339	0.51968	DTX3L
ENSG00000107187	9	139088096	139096955	18	5	42533	-0.04942	0.51971	LHX3
ENSG00000167881	17	74035184	74068734	49	4	42789	-0.049419	0.51971	SRP68
ENSG00000258052	12	70195449	70249143	155	18	42905	-0.049477	0.51973	AC025263.3
ENSG00000187109	12	76438670	76478813	49	5	42763	-0.049606	0.51978	NAP1L1
ENSG00000171793	1	41445007	41478235	84	17	42847	-0.049616	0.51979	CTPS1
ENSG00000054356	2	220154345	220174370	43	8	42815	-0.049623	0.51979	PTPRN
ENSG00000172006	19	2819872	2835771	58	8	42762	-0.04979	0.51986	ZNF554
ENSG00000175455	3	123616152	123680564	78	10	42867	-0.049883	0.51989	CCDC14
ENSG00000143107	1	109255279	109285365	64	15	42852	-0.049973	0.51993	FNDC7
ENSG00000172167	8	121457640	121554373	210	9	42857	-0.050022	0.51995	MTBP
ENSG00000132855	1	63063158	63071830	4	2	42618	-0.05033	0.52007	ANGPTL3
ENSG00000137404	6	30655824	30659197	8	4	42879	-0.050357	0.52008	NRM
ENSG00000222020	2	240323130	240324058	1	1	42797	-0.05056	0.52016	AC062017.1
ENSG00000177335	8	144120626	144141359	68	4	42885	-0.050573	0.52017	C8orf31
ENSG00000110328	11	11292423	11643552	1374	131	42774	-0.050834	0.52027	GALNT18
ENSG00000166140	15	41099284	41106767	14	2	42886	-0.05108	0.52037	ZFYVE19
ENSG00000168843	4	162305049	163085187	2517	91	42819	-0.051118	0.52038	FSTL5
ENSG00000135324	6	84743475	84800600	137	13	42826	-0.051195	0.52042	MRAP2
ENSG00000182793	6	52696453	52710893	35	5	42765	-0.051244	0.52043	GSTA5
ENSG00000173546	15	75966663	76005189	45	7	42843	-0.051305	0.52046	CSPG4
ENSG00000099282	10	71211229	71267425	222	16	42811	-0.051513	0.52054	TSPAN15
ENSG00000108264	17	35766965	35839835	167	15	42842	-0.051536	0.52055	TADA2A
ENSG00000117877	19	45909467	45914024	18	5	42873	-0.052089	0.52077	CD3EAP
ENSG00000173457	11	64011956	64014413	4	1	42734	-0.052176	0.52081	PPP1R14B
ENSG00000197921	1	2460184	2461684	3	2	42761	-0.052224	0.52082	HES5
ENSG00000168038	3	41288090	42003922	2005	37	42836	-0.052324	0.52086	ULK4
ENSG00000187135	19	30017406	30055386	145	18	42644	-0.052337	0.52087	VSTM2B
ENSG00000162407	1	56960419	57110974	453	40	42843	-0.052552	0.52096	PPAP2B
ENSG00000110944	12	56732663	56734193	1	1	42932	-0.052603	0.52098	IL23A
ENSG00000144320	2	176788620	176867567	173	22	42856	-0.05272	0.52102	KIAA1715
ENSG00000135374	11	34500340	34535352	131	14	42826	-0.052729	0.52103	ELF5
ENSG00000106009	7	2577511	2595361	78	11	42786	-0.05279	0.52105	BRAT1
ENSG00000169228	5	176728199	176730745	5	3	42805	-0.052804	0.52106	RAB24
ENSG00000103269	16	725666	728268	1	1	41868	-0.052827	0.52107	RHBDL1
ENSG00000187134	10	4934796	5025475	333	28	42734	-0.052862	0.52108	AKR1C1
ENSG00000215012	22	19833661	19842419	30	6	42826	-0.052867	0.52108	C22orf29
ENSG00000069966	15	52413117	52483566	191	18	42824	-0.052911	0.5211	GNB5
ENSG00000162645	1	89571815	89616139	110	9	42828	-0.052964	0.52112	GBP2
ENSG00000196387	12	133656424	133684130	5	1	42679	-0.053042	0.52115	ZNF140
ENSG00000170153	4	141780961	142134031	1025	74	42768	-0.05315	0.52119	RNF150
ENSG00000204518	1	12704566	12727097	38	2	42787	-0.053262	0.52124	AADACL4
ENSG00000133401	5	31639517	32111037	1239	140	42712	-0.05341	0.5213	PDZD2
ENSG00000198633	19	52932440	52955568	124	4	42868	-0.053544	0.52135	ZNF534
ENSG00000204642	6	29690552	29706305	149	15	42918	-0.053633	0.52139	HLA-F
ENSG00000106304	7	123565286	123611468	109	16	42744	-0.053897	0.52149	SPAM1
ENSG00000165912	11	47199076	47207994	18	5	42875	-0.054224	0.52162	PACSIN3
ENSG00000144583	2	217122588	217236750	264	25	42785	-0.054258	0.52164	2004-03-01
ENSG00000133794	11	13298199	13408813	248	32	42825	-0.054352	0.52167	ARNTL
ENSG00000024526	1	68939835	68962904	59	7	42889	-0.054469	0.52172	DEPDC1
ENSG00000269383	2	100986705	100987007	1	1	42500	-0.054458	0.52172	AC012493.2
ENSG00000119699	14	76424442	76449334	47	7	42830	-0.054765	0.52184	TGFB3
ENSG00000149177	11	48002113	48189670	305	16	42900	-0.055121	0.52198	PTPRJ
ENSG00000185909	3	49209044	49213917	7	2	42899	-0.055136	0.52199	KLHDC8B
ENSG00000124103	20	55092243	55101198	17	4	42896	-0.055424	0.5221	FAM209A
ENSG00000109667	4	9772777	10056560	1126	26	42857	-0.055468	0.52212	SLC2A9
ENSG00000116586	1	156024543	156028301	6	3	42644	-0.055518	0.52214	LAMTOR2
ENSG00000107623	10	48425815	48438976	30	8	42829	-0.055731	0.52222	GDF10
ENSG00000136986	8	124025404	124054663	70	12	42833	-0.055748	0.52223	DERL1
ENSG00000104368	8	42032236	42065242	46	8	42766	-0.055984	0.52232	PLAT
ENSG00000198794	15	75249560	75313837	147	15	42808	-0.056038	0.52234	SCAMP5
ENSG00000176108	17	78965398	78983317	70	10	42671	-0.056088	0.52236	CHMP6
ENSG00000160182	21	43782391	43786703	25	7	42791	-0.056192	0.52241	TFF1
ENSG00000159692	4	1205236	1243741	116	14	42850	-0.056239	0.52242	CTBP1
ENSG00000132677	1	156339003	156355011	44	8	42824	-0.056469	0.52252	RHBG
ENSG00000122859	10	71331454	71332994	4	2	42326	-0.056619	0.52258	NEUROG3
ENSG00000178919	9	100615536	100618986	18	4	42919	-0.056648	0.52259	FOXE1
ENSG00000198010	8	1449532	1656642	827	39	42760	-0.056731	0.52262	DLGAP2
ENSG00000159899	9	35792151	35809729	29	4	42851	-0.056853	0.52267	NPR2
ENSG00000185917	21	37406839	37451687	141	19	42878	-0.056911	0.52269	SETD4
ENSG00000127022	5	179105629	179157926	130	16	42511	-0.057113	0.52277	CANX
ENSG00000228300	19	1275026	1279248	5	1	42369	-0.057172	0.5228	C19orf24
ENSG00000267941	7	65939543	65940709	2	1	42920	-0.057737	0.52302	AC008267.1
ENSG00000102837	13	53602894	53626192	69	16	42791	-0.057805	0.52305	OLFM4
ENSG00000177464	19	46093022	46105466	24	5	42465	-0.057884	0.52308	GPR4
ENSG00000141371	17	58469790	58508782	39	2	42911	-0.057913	0.52309	C17orf64
ENSG00000113593	5	64859063	64883376	57	5	42877	-0.05794	0.5231	PPWD1
ENSG00000251692	16	1535887	1538982	27	7	42838	-0.057938	0.5231	PTX4
ENSG00000108242	10	96443251	96495947	137	16	42903	-0.058139	0.52318	CYP2C18
ENSG00000083444	1	11994262	12035595	105	10	42841	-0.058205	0.52321	PLOD1
ENSG00000112659	6	43149913	43192325	75	10	42822	-0.058393	0.52328	CUL9
ENSG00000003056	12	9092959	9102551	20	5	42816	-0.058441	0.5233	M6PR
ENSG00000164398	5	131142683	131347936	296	16	42865	-0.058575	0.52335	ACSL6
ENSG00000256188	12	11285557	11287243	5	2	42819	-0.058621	0.52337	TAS2R30
ENSG00000139131	12	32880424	32908836	66	4	42841	-0.058742	0.52342	YARS2
ENSG00000174957	11	55944094	55945032	1	1	42931	-0.058947	0.5235	OR5J2
ENSG00000258947	16	89987800	90005169	59	10	42761	-0.059109	0.52357	TUBB3
ENSG00000051596	5	175344876	175461683	1	1	41916	-0.059216	0.52361	THOC3
ENSG00000179241	11	35965531	36253686	807	78	42785	-0.059337	0.52366	LDLRAD3
ENSG00000169718	17	80015382	80023763	16	5	42688	-0.059392	0.52368	DUS1L
ENSG00000119547	18	55102917	55158529	166	17	42689	-0.059393	0.52368	ONECUT2
ENSG00000138134	10	90639491	90734910	184	21	42869	-0.059913	0.52389	STAMBPL1
ENSG00000184661	8	25316513	25365436	110	7	42824	-0.060053	0.52394	CDCA2
ENSG00000213516	1	89445139	89458643	15	8	42584	-0.060133	0.52398	RBMXL1
ENSG00000139112	12	10365057	10375727	27	9	42558	-0.060141	0.52398	GABARAPL1
ENSG00000152409	5	78532012	78623038	168	14	42856	-0.060409	0.52409	JMY
ENSG00000148841	10	106071894	106098162	52	9	42843	-0.060607	0.52416	ITPRIP
ENSG00000125827	20	7957995	8000476	91	8	42879	-0.060585	0.52416	TMX4
ENSG00000170727	8	145486055	145515082	36	5	42431	-0.06107	0.52435	BOP1
ENSG00000111144	12	96394606	96437298	110	12	42868	-0.061111	0.52436	LTA4H
ENSG00000027697	6	137518621	137540586	17	4	42252	-0.061132	0.52437	IFNGR1
ENSG00000163017	2	74119441	74146992	105	10	42675	-0.061207	0.5244	ACTG2
ENSG00000128886	15	44064798	44069741	5	2	42888	-0.061239	0.52442	ELL3
ENSG00000142089	11	319669	327537	22	5	42568	-0.061647	0.52458	IFITM3
ENSG00000181481	17	29295803	29326929	8	5	42741	-0.06184	0.52465	RNF135
ENSG00000125975	20	34111014	34117481	11	3	42893	-0.062104	0.52476	C20orf173
ENSG00000110619	11	3022152	3078843	156	15	42847	-0.062213	0.5248	CARS
ENSG00000034713	16	75600249	75611779	26	6	42879	-0.062309	0.52484	GABARAPL2
ENSG00000144959	3	172348039	172429008	199	34	42593	-0.062423	0.52489	NCEH1
ENSG00000139324	12	88536073	88593664	80	5	42909	-0.062877	0.52507	TMTC3
ENSG00000119280	1	230972865	231005335	99	17	42854	-0.062927	0.52509	C1orf198
ENSG00000168010	11	72525353	72554719	27	10	42775	-0.063074	0.52515	ATG16L2
ENSG00000163762	3	149036285	149052201	34	9	42679	-0.063134	0.52517	TM4SF18
ENSG00000065328	10	13203554	13253104	140	27	42696	-0.063369	0.52526	MCM10
ENSG00000203392	15	75970672	75973093	4	1	42921	-0.063519	0.52532	AC105020.1
ENSG00000206530	3	113005777	113160457	498	20	42889	-0.063557	0.52534	WDR52
ENSG00000168491	4	186366336	186392913	81	19	42645	-0.063945	0.52549	CCDC110
ENSG00000120159	9	26840683	26892802	115	17	42862	-0.064593	0.52575	CAAP1
ENSG00000214575	15	83211951	83317612	243	25	42895	-0.064833	0.52585	CPEB1
ENSG00000114166	3	20081515	20195896	453	29	42869	-0.065139	0.52597	KAT2B
ENSG00000013275	19	40476912	40487348	26	5	42886	-0.065179	0.52598	PSMC4
ENSG00000083642	13	33160564	33352157	319	9	42857	-0.065249	0.52601	PDS5B
ENSG00000079308	2	218664512	218867718	447	67	42632	-0.06541	0.52608	TNS1
ENSG00000111229	12	110872630	110888227	26	5	42882	-0.065913	0.52628	ARPC3
ENSG00000255181	8	144788864	144790279	2	1	42292	-0.065965	0.5263	CCDC166
ENSG00000110042	11	58938903	58976060	61	10	42782	-0.06603	0.52632	DTX4
ENSG00000160703	11	119037277	119054725	16	5	42783	-0.066061	0.52634	NLRX1
ENSG00000168438	6	110501344	110575478	167	16	42863	-0.066734	0.5266	CDC40
ENSG00000167644	19	38794801	38795649	4	2	42805	-0.066752	0.52661	C19orf33
ENSG00000100554	14	67761088	67826982	207	12	42909	-0.067	0.52671	ATP6V1D
ENSG00000130508	2	1635659	1748624	322	39	42576	-0.067123	0.52676	PXDN
ENSG00000082701	3	119540170	119813264	394	22	42880	-0.067428	0.52688	GSK3B
ENSG00000184445	12	123011793	123110943	172	18	42832	-0.067593	0.52695	KNTC1
ENSG00000135903	2	223064607	223163715	257	29	42594	-0.06773	0.527	PAX3
ENSG00000177432	4	89617066	89619386	6	3	42698	-0.06774	0.527	NAP1L5
ENSG00000167578	19	41284121	41302847	62	12	42864	-0.067809	0.52703	RAB4B
ENSG00000100558	14	67853700	67878917	78	11	42889	-0.067875	0.52706	PLEK2
ENSG00000180913	11	6149840	6150706	1	1	42890	-0.068359	0.52725	OR56B3P
ENSG00000128203	22	26825239	26840981	41	9	42856	-0.068602	0.52735	ASPHD2
ENSG00000123416	12	49521565	49525180	4	1	42741	-0.068627	0.52736	TUBA1B
ENSG00000180287	1	242246288	242687998	1446	89	42772	-0.068796	0.52742	PLD5
ENSG00000161013	5	179224597	179233952	20	4	42835	-0.068908	0.52747	MGAT4B
ENSG00000130363	6	159393903	159421219	158	7	42922	-0.069123	0.52755	RSPH3
ENSG00000122566	7	26229547	26241149	22	6	42876	-0.069236	0.5276	HNRNPA2B1
ENSG00000105698	19	35759881	35770724	31	4	42849	-0.069424	0.52767	USF2
ENSG00000115839	2	135809835	135933964	105	7	42888	-0.069457	0.52769	RAB3GAP1
ENSG00000124209	20	56884752	56942563	168	19	42810	-0.069496	0.5277	RAB22A
ENSG00000005379	17	56378592	56406152	75	12	42791	-0.069514	0.52771	BZRAP1
ENSG00000018280	2	219246752	219261617	24	6	42682	-0.069722	0.52779	SLC11A1
ENSG00000145247	4	48887036	48908954	24	5	42853	-0.069732	0.5278	OCIAD2
ENSG00000140265	15	43650370	43663223	25	4	42907	-0.069787	0.52782	ZSCAN29
ENSG00000163629	4	87515468	87736324	507	11	42884	-0.069805	0.52783	PTPN13
ENSG00000197124	19	20107867	20150315	152	14	42848	-0.069808	0.52783	ZNF682
ENSG00000085063	11	33719807	33757991	118	20	42829	-0.06996	0.52789	CD59
ENSG00000175105	3	88188254	88193815	9	2	42908	-0.070167	0.52797	ZNF654
ENSG00000198176	13	114239013	114295785	75	7	42800	-0.070262	0.52801	TFDP1
ENSG00000107672	10	123716603	123734732	60	6	42819	-0.070778	0.52821	NSMCE4A
ENSG00000131748	17	37793318	37819737	62	7	42839	-0.070803	0.52822	STARD3
ENSG00000259529	14	24620427	24636611	19	5	42707	-0.071463	0.52849	RP11-468E2.4
ENSG00000130382	19	6212966	6279959	165	12	42822	-0.071524	0.52851	MLLT1
ENSG00000166603	18	58038564	58040001	2	1	42918	-0.071574	0.52853	MC4R
ENSG00000138135	10	90965694	90967071	4	1	42700	-0.07184	0.52864	CH25H
ENSG00000198558	6	27840926	27841289	1	1	42915	-0.072035	0.52871	HIST1H4L
ENSG00000134240	1	120290619	120311528	44	9	42808	-0.072157	0.52876	HMGCS2
ENSG00000103495	16	29817427	29823649	2	1	42313	-0.072166	0.52877	MAZ
ENSG00000112186	6	17393447	17558023	382	37	42716	-0.072255	0.5288	CAP2
ENSG00000182111	7	57509883	57533252	86	4	42391	-0.072533	0.52891	ZNF716
ENSG00000086848	11	111652919	111742305	92	11	42829	-0.072556	0.52892	ALG9
ENSG00000267901	14	71683031	71683462	1	1	42932	-0.072734	0.52899	AC004817.1
ENSG00000211448	14	80663873	80854100	304	30	42833	-0.072863	0.52904	DIO2
ENSG00000155368	2	120124497	120130126	25	6	42849	-0.073036	0.52911	DBI
ENSG00000115956	2	68592305	68624585	177	15	42907	-0.073129	0.52915	PLEK
ENSG00000168439	11	63952744	63972015	32	6	42902	-0.073186	0.52917	STIP1
ENSG00000125430	17	14204400	14252721	26	7	42640	-0.073237	0.52919	HS3ST3B1
ENSG00000258529	11	111657010	111750149	99	11	42833	-0.073441	0.52927	ALG9
ENSG00000165527	14	50359810	50361490	2	1	42620	-0.073557	0.52932	ARF6
ENSG00000185989	13	114747194	114898086	534	28	42840	-0.073645	0.52935	RASA3
ENSG00000142632	1	16524349	16539104	45	5	42870	-0.073663	0.52936	ARHGEF19
ENSG00000234965	22	42307297	42310570	10	2	42839	-0.073922	0.52946	SHISA8
ENSG00000184434	9	26993134	27005691	34	10	42870	-0.074063	0.52952	LRRC19
ENSG00000197142	10	114133776	114188138	89	9	42860	-0.074123	0.52954	ACSL5
ENSG00000102904	16	67840668	67866051	29	6	42863	-0.074111	0.52954	TSNAXIP1
ENSG00000198732	14	70320848	70499083	580	52	42789	-0.074182	0.52957	SMOC1
ENSG00000077348	19	41892279	41903384	21	3	42870	-0.074212	0.52958	EXOSC5
ENSG00000198911	22	42229109	42303312	159	22	42863	-0.074275	0.5296	SREBF2
ENSG00000157554	21	39751949	40033704	808	69	42800	-0.074426	0.52966	ERG
ENSG00000104884	19	45853095	45874176	54	10	42761	-0.074472	0.52968	ERCC2
ENSG00000100593	14	77940740	77965210	66	11	42854	-0.074552	0.52971	ISM2
ENSG00000109674	4	178230990	178284097	131	22	42780	-0.074576	0.52972	NEIL3
ENSG00000160679	1	153606525	153618782	28	4	42292	-0.074808	0.52982	CHTOP
ENSG00000140987	16	3432085	3451065	40	6	42831	-0.07482	0.52982	ZSCAN32
ENSG00000169032	15	66679155	66784650	277	19	42892	-0.074933	0.52987	MAP2K1
ENSG00000182606	3	42055294	42267381	564	35	42828	-0.075884	0.53024	TRAK1
ENSG00000173950	3	194789008	194991896	595	36	42805	-0.07592	0.53026	XXYLT1
ENSG00000084652	1	32645287	32663886	19	4	42849	-0.075959	0.53027	TXLNA
ENSG00000174951	19	49251268	49258647	18	5	42728	-0.07594	0.53027	FUT1
ENSG00000066405	3	137717577	137752494	67	9	42788	-0.076039	0.53031	CLDN18
ENSG00000164485	6	137464968	137494785	87	15	42794	-0.076111	0.53033	IL22RA2
ENSG00000155868	5	156564423	156586030	73	8	42889	-0.076148	0.53035	MED7
ENSG00000142168	21	33031935	33041244	18	6	42842	-0.076314	0.53042	SOD1
ENSG00000172845	2	174771187	174830430	175	19	42891	-0.076507	0.53049	SP3
ENSG00000101311	20	6055492	6104191	217	23	42836	-0.076848	0.53063	FERMT1
ENSG00000156042	10	75013517	75118617	239	2	42907	-0.076869	0.53064	TTC18
ENSG00000165511	10	45493146	45496336	4	2	42882	-0.077173	0.53076	C10orf25
ENSG00000159335	12	6874682	6880116	8	2	42716	-0.077223	0.53078	PTMS
ENSG00000204304	6	32152512	32157963	11	4	42860	-0.077404	0.53085	PBX2
ENSG00000186470	6	26365387	26378546	89	7	42876	-0.077589	0.53092	BTN3A2
ENSG00000165935	12	27619743	27655118	195	13	42882	-0.077585	0.53092	SMCO2
ENSG00000221961	2	240981230	240982399	4	2	42894	-0.077742	0.53098	PRR21
ENSG00000175161	3	85008132	86123579	2669	53	42860	-0.078098	0.53112	CADM2
ENSG00000099219	9	5765076	5833117	152	11	42838	-0.078216	0.53117	ERMP1
ENSG00000173401	12	75728419	75764340	61	7	42861	-0.078219	0.53117	GLIPR1L1
ENSG00000167306	18	47349183	47721463	1260	55	42848	-0.078207	0.53117	MYO5B
ENSG00000133302	5	93954052	94075141	312	18	42872	-0.078323	0.53121	ANKRD32
ENSG00000177764	20	277737	280965	2	1	42085	-0.078393	0.53124	ZCCHC3
ENSG00000039123	5	54603588	54721409	254	9	42793	-0.078688	0.53136	SKIV2L2
ENSG00000008277	7	87563458	87832204	384	25	42814	-0.078728	0.53138	ADAM22
ENSG00000128585	7	130794855	131181395	871	78	42801	-0.078825	0.53141	MKLN1
ENSG00000163659	3	156391024	156424559	64	11	42755	-0.079037	0.5315	TIPARP
ENSG00000012779	10	45869661	45941561	206	23	42818	-0.079547	0.5317	ALOX5
ENSG00000081985	1	67773047	67862583	221	18	42824	-0.079586	0.53172	IL12RB2
ENSG00000104219	8	17013538	17082308	189	28	42759	-0.079729	0.53177	ZDHHC2
ENSG00000116584	1	155916630	155976861	76	11	42777	-0.079762	0.53179	ARHGEF2
ENSG00000125337	6	168396921	168445769	174	30	42756	-0.079876	0.53183	KIF25
ENSG00000142784	1	27561007	27635110	66	8	42791	-0.080082	0.53191	WDTC1
ENSG00000114904	3	52744800	52804965	113	9	42876	-0.080071	0.53191	NEK4
ENSG00000131620	11	69924408	70035634	429	53	42759	-0.080124	0.53193	ANO1
ENSG00000092140	14	31028329	31089269	113	16	42869	-0.080373	0.53203	G2E3
ENSG00000115840	2	172640880	172864766	506	25	42892	-0.080437	0.53206	SLC25A12
ENSG00000188800	1	40711619	40717363	5	3	42863	-0.08062	0.53213	TMCO2
ENSG00000121211	4	154265801	154336270	192	20	42836	-0.080975	0.53227	MND1
ENSG00000111328	12	123745528	123756881	29	7	42875	-0.081272	0.53239	CDK2AP1
ENSG00000166762	15	43920701	43960316	36	5	42616	-0.081314	0.5324	CATSPER2
ENSG00000119630	14	75408537	75422487	20	7	42805	-0.081471	0.53247	PGF
ENSG00000180777	18	14728271	14852737	197	11	42715	-0.081511	0.53248	ANKRD30B
ENSG00000100162	22	42334725	42343168	27	4	42878	-0.081514	0.53248	CENPM
ENSG00000091986	3	112323407	112368377	96	16	42770	-0.081822	0.53261	CCDC80
ENSG00000204661	5	179068545	179072047	5	3	42522	-0.081939	0.53265	C5orf60
ENSG00000136866	9	115800660	115819039	35	11	42717	-0.081957	0.53266	ZFP37
ENSG00000120063	17	63006833	63052957	5	3	42742	-0.081974	0.53267	GNA13
ENSG00000197157	7	127292234	127732661	653	29	42856	-0.082169	0.53274	SND1
ENSG00000205930	21	34144411	34266043	289	21	42757	-0.082208	0.53276	C21orf49
ENSG00000150316	11	94695787	94706776	24	6	42909	-0.08257	0.5329	CWC15
ENSG00000149136	11	57093459	57103351	17	3	42857	-0.08269	0.53295	SSRP1
ENSG00000268706	18	61602042	61609601	17	2	42919	-0.082678	0.53295	AC009802.1
ENSG00000104154	15	45771809	45815005	33	5	42840	-0.082878	0.53303	SLC30A4
ENSG00000170581	12	56735381	56753939	23	3	42893	-0.083002	0.53307	STAT2
ENSG00000070404	19	676392	683385	8	3	42681	-0.082988	0.53307	FSTL3
ENSG00000138459	3	112280556	112304424	64	7	42858	-0.083218	0.53316	SLC35A5
ENSG00000158528	7	94536514	94925727	643	29	42798	-0.083209	0.53316	PPP1R9A
ENSG00000137103	9	35814448	35854844	64	10	42889	-0.083579	0.5333	TMEM8B
ENSG00000056586	9	125606835	125667620	88	12	42885	-0.08364	0.53333	RC3H2
ENSG00000172828	16	66995140	67009051	24	7	42777	-0.083751	0.53337	CES3
ENSG00000169208	14	22037934	22038875	9	5	42674	-0.084031	0.53348	OR10G3
ENSG00000140015	14	63173287	63568755	1043	57	42847	-0.084032	0.53348	KCNH5
ENSG00000110321	11	10818597	10830657	24	5	42805	-0.084039	0.53349	EIF4G2
ENSG00000102858	16	4666494	4740975	281	19	42726	-0.084075	0.5335	MGRN1
ENSG00000268537	3	46927699	46930171	3	1	42466	-0.084254	0.53357	AC109583.1
ENSG00000149968	11	102706532	102714534	21	4	42870	-0.084259	0.53357	MMP3
ENSG00000185130	6	27775257	27775709	2	1	42934	-0.084378	0.53362	HIST1H2BL
ENSG00000171792	12	2985424	2998626	26	2	42878	-0.084382	0.53362	RHNO1
ENSG00000136327	14	37049784	37051812	2	1	42858	-0.084539	0.53369	NKX2-8
ENSG00000176842	16	54964774	54968397	6	2	42781	-0.084572	0.5337	IRX5
ENSG00000165076	7	141536086	141541287	26	2	42917	-0.084625	0.53372	PRSS37
ENSG00000133048	1	203148059	203155877	29	5	42898	-0.084851	0.53381	CHI3L1
ENSG00000167772	19	8428173	8439257	20	6	42764	-0.084951	0.53385	ANGPTL4
ENSG00000163625	4	85590704	85887544	272	16	42830	-0.085158	0.53393	WDFY3
ENSG00000176986	10	75504120	75531919	32	5	42857	-0.085417	0.53404	SEC24C
ENSG00000114573	3	113465866	113530903	75	4	42834	-0.085584	0.5341	ATP6V1A
ENSG00000196260	6	30899130	30899952	9	3	42927	-0.085697	0.53415	SFTA2
ENSG00000136859	9	129849611	129885162	54	10	42872	-0.085834	0.5342	ANGPTL2
ENSG00000122304	16	11369496	11370337	3	2	42899	-0.086069	0.53429	PRM2
ENSG00000196329	7	150419341	150447121	91	11	42878	-0.086201	0.53435	GIMAP5
ENSG00000183020	11	924894	1012239	286	11	42788	-0.08627	0.53437	AP2A2
ENSG00000163069	4	52886872	52904648	16	2	42727	-0.086307	0.53439	SGCB
ENSG00000175175	17	56833230	57058983	279	18	42790	-0.086485	0.53446	PPM1E
ENSG00000151093	3	25824408	25836025	11	3	42913	-0.08658	0.5345	OXSM
ENSG00000163645	3	150377672	150421758	102	22	42637	-0.086606	0.53451	FAM194A
ENSG00000172809	17	72199721	72206794	7	4	42767	-0.086603	0.53451	RPL38
ENSG00000172379	15	80696692	80890278	466	56	42814	-0.086662	0.53453	ARNT2
ENSG00000180433	1	158724510	158725681	2	1	42766	-0.087038	0.53468	OR6K6
ENSG00000029364	14	69864732	69929105	125	15	42883	-0.087196	0.53474	SLC39A9
ENSG00000062485	12	56665483	56694176	35	4	42854	-0.087271	0.53477	CS
ENSG00000118420	6	83602117	83775560	414	17	42805	-0.08736	0.53481	UBE3D
ENSG00000169550	11	26580580	26593780	42	11	42833	-0.087392	0.53482	MUC15
ENSG00000154229	17	64298754	64806861	1652	102	42834	-0.087762	0.53497	PRKCA
ENSG00000254614	11	64945077	64949305	8	3	42811	-0.087801	0.53498	AP003068.23
ENSG00000268365	1	240629183	240643504	42	6	42681	-0.088078	0.53509	AL646016.1
ENSG00000181751	5	102594403	102614361	50	5	42910	-0.088218	0.53515	C5orf30
ENSG00000170310	17	9153788	9479908	581	69	42650	-0.088478	0.53525	STX8
ENSG00000141098	16	67708434	67753324	55	9	42843	-0.088687	0.53533	GFOD2
ENSG00000205212	17	20739760	20799453	67	12	42566	-0.088696	0.53534	CCDC144NL
ENSG00000169609	15	83657193	83680393	47	10	42874	-0.088775	0.53537	C15orf40
ENSG00000144559	3	11831916	11888393	136	15	42706	-0.088795	0.53538	TAMM41
ENSG00000188522	17	18872102	18908117	39	8	42802	-0.088937	0.53543	FAM83G
ENSG00000115758	2	10580094	10588630	14	3	42730	-0.088954	0.53544	ODC1
ENSG00000268632	15	42073346	42076229	6	2	42886	-0.089024	0.53547	AC073657.1
ENSG00000270181	13	103459704	103524748	159	16	42832	-0.089332	0.53559	BIVM-ERCC5
ENSG00000142609	1	1853396	1935276	238	20	42537	-0.089587	0.53569	C1orf222
ENSG00000153046	6	4706393	4955785	501	49	42729	-0.089656	0.53572	CDYL
ENSG00000171984	20	5731039	5844558	287	36	42696	-0.089752	0.53576	C20orf196
ENSG00000173588	12	94700225	94853764	279	23	42849	-0.089777	0.53577	CCDC41
ENSG00000182898	1	152056620	152061540	1	1	42499	-0.089916	0.53582	TCHHL1
ENSG00000103199	16	4798240	4817625	72	10	42773	-0.090008	0.53586	ZNF500
ENSG00000198937	6	37450696	37467698	34	9	42864	-0.090311	0.53598	CCDC167
ENSG00000160439	19	55550476	55582659	152	20	42729	-0.090369	0.536	RDH13
ENSG00000242441	2	48844937	48960287	429	38	42762	-0.090399	0.53601	GTF2A1L
ENSG00000152611	5	35904397	35938881	107	13	42871	-0.090988	0.53625	CAPSL
ENSG00000116747	1	193028552	193060907	29	7	42802	-0.091118	0.5363	TROVE2
ENSG00000198879	10	7200586	7453450	778	53	42677	-0.091246	0.53635	SFMBT2
ENSG00000129749	11	3686817	3692614	21	4	42800	-0.091313	0.53638	CHRNA10
ENSG00000101220	20	3734155	3749034	48	16	42654	-0.091321	0.53638	C20orf27
ENSG00000099974	22	24309089	24314721	10	3	42675	-0.091479	0.53644	DDTL
ENSG00000214215	12	93096619	93102325	10	5	42870	-0.091537	0.53647	C12orf74
ENSG00000268461	19	20047769	20048639	2	1	42781	-0.091597	0.53649	AC007204.1
ENSG00000160803	1	156005092	156023585	20	6	42662	-0.092303	0.53677	UBQLN4
ENSG00000162517	1	32095463	32110497	22	4	42715	-0.092334	0.53678	PEF1
ENSG00000121351	12	21507893	21532912	89	11	42686	-0.092313	0.53678	IAPP
ENSG00000150261	11	56113421	56114507	4	2	42933	-0.092395	0.53681	OR8K1
ENSG00000164902	5	125935960	125962944	71	6	42878	-0.092761	0.53695	PHAX
ENSG00000133466	22	37576207	37595425	75	9	42832	-0.092774	0.53696	C1QTNF6
ENSG00000105464	19	48898132	48948188	105	21	42734	-0.092813	0.53697	GRIN2D
ENSG00000196586	6	76458909	76629254	278	17	42868	-0.092825	0.53698	MYO6
ENSG00000172548	5	156887027	156901725	46	8	42854	-0.09292	0.53702	NIPAL4
ENSG00000092020	14	35554673	35591723	138	17	42863	-0.093074	0.53708	PPP2R3C
ENSG00000160953	19	1285890	1378430	125	20	42639	-0.0935	0.53725	MUM1
ENSG00000171467	6	43274872	43337216	80	12	42889	-0.093539	0.53726	ZNF318
ENSG00000214022	7	150065278	150071133	16	3	42813	-0.093638	0.5373	REPIN1
ENSG00000167280	17	77071021	77084681	57	9	42701	-0.09383	0.53738	ENGASE
ENSG00000144028	2	96940074	96971297	14	5	42858	-0.094065	0.53747	SNRNP200
ENSG00000105976	7	116312444	116438440	181	29	42821	-0.094143	0.5375	MET
ENSG00000154917	3	133543083	133614680	206	45	42720	-0.09417	0.53751	RAB6B
ENSG00000152601	3	151961617	152183569	321	22	42846	-0.09472	0.53773	MBNL1
ENSG00000268241	2	175200601	175202151	2	1	42585	-0.094742	0.53774	AC018470.1
ENSG00000075073	10	71163659	71176623	39	6	42635	-0.095044	0.53786	TACR2
ENSG00000151006	16	31094746	31100949	10	2	42912	-0.095264	0.53795	PRSS53
ENSG00000198185	20	45129701	45142198	23	6	42838	-0.095338	0.53798	ZNF334
ENSG00000087302	14	52456193	52471420	39	10	42798	-0.095376	0.53799	C14orf166
ENSG00000255468	11	66115421	66132275	32	4	42903	-0.095472	0.53803	RP11-867G23.8
ENSG00000145040	3	48599160	48601206	4	2	42870	-0.095596	0.53808	UCN2
ENSG00000141002	16	89940000	89977792	99	5	42840	-0.095833	0.53817	TCF25
ENSG00000181924	11	73583712	73588033	9	4	42895	-0.096072	0.53827	COA4
ENSG00000136457	17	48541857	48546327	10	4	42785	-0.096152	0.5383	CHAD
ENSG00000079215	5	36606457	36688436	203	43	42752	-0.096308	0.53836	SLC1A3
ENSG00000134758	18	29671818	29711524	79	13	42818	-0.096449	0.53842	RNF138
ENSG00000140694	16	14529558	14726585	268	17	42806	-0.096626	0.53849	PARN
ENSG00000127993	7	92158087	92167319	18	5	42898	-0.096781	0.53855	RBM48
ENSG00000019505	11	45261852	45307870	107	11	42878	-0.097276	0.53875	SYT13
ENSG00000221910	7	143632259	143633372	7	2	42881	-0.097421	0.5388	OR2F2
ENSG00000085741	11	75897369	75921780	71	13	42776	-0.097442	0.53881	WNT11
ENSG00000187607	17	15602891	15640874	45	10	42492	-0.09744	0.53881	ZNF286A
ENSG00000254772	11	62327073	62342401	16	2	42755	-0.097506	0.53884	EEF1G
ENSG00000140044	14	75894419	75940814	122	19	42758	-0.09789	0.53899	JDP2
ENSG00000065268	19	983174	994569	34	7	42065	-0.097909	0.539	WDR18
ENSG00000174776	3	167196472	167371771	275	31	42690	-0.098037	0.53905	WDR49
ENSG00000166984	6	167559902	167610401	118	21	42751	-0.098076	0.53906	TCP10L2
ENSG00000080644	15	78885394	78913637	67	7	42896	-0.098059	0.53906	CHRNA3
ENSG00000139182	12	7282294	7311541	56	10	42740	-0.098315	0.53916	CLSTN3
ENSG00000172508	11	67182439	67193078	16	5	42803	-0.098587	0.53927	CARNS1
ENSG00000162571	1	1109264	1133315	68	10	42807	-0.098621	0.53928	TTLL10
ENSG00000153002	3	148508889	148577974	216	36	42781	-0.09868	0.5393	CPB1
ENSG00000146232	6	44225903	44233500	10	4	42530	-0.098873	0.53938	NFKBIE
ENSG00000183831	1	173578700	173639001	45	7	42801	-0.099042	0.53945	ANKRD45
ENSG00000120251	4	158125334	158287227	237	24	42818	-0.099205	0.53951	GRIA2
ENSG00000170270	14	93669239	93673439	3	1	42912	-0.099196	0.53951	C14orf142
ENSG00000204740	10	19492779	20079330	2138	80	42799	-0.099235	0.53952	MALRD1
ENSG00000144642	3	29322473	30051886	2649	145	42784	-0.099324	0.53956	RBMS3
ENSG00000160051	1	32671236	32674288	5	1	42890	-0.09971	0.53971	IQCC
ENSG00000101460	20	33134658	33148149	20	4	42823	-0.099807	0.53975	MAP1LC3A
ENSG00000269042	11	108130255	108136480	2	1	42934	-0.10018	0.5399	AP001925.1
ENSG00000255112	18	11851395	11854448	3	2	42640	-0.10029	0.53994	CHMP1B
ENSG00000067141	15	73344051	73597547	525	21	42864	-0.10038	0.53998	NEO1
ENSG00000160229	19	20959110	20991922	237	13	42868	-0.10046	0.54001	ZNF66
ENSG00000090432	1	20825943	20834654	27	9	42860	-0.10063	0.54008	MUL1
ENSG00000175826	17	7146910	7155810	8	3	42823	-0.10078	0.54014	CTDNEP1
ENSG00000119457	9	115641200	115653193	21	7	42733	-0.10089	0.54018	SLC46A2
ENSG00000104408	8	109213445	109447562	734	27	42841	-0.1011	0.54027	EIF3E
ENSG00000180233	7	30323923	30452118	127	20	42807	-0.10119	0.5403	ZNRF2
ENSG00000240344	2	201735630	201754026	27	7	42853	-0.10155	0.54044	PPIL3
ENSG00000175728	11	130542851	130587247	49	9	42690	-0.10154	0.54044	C11orf44
ENSG00000124134	20	43720951	43729753	14	4	42626	-0.1016	0.54046	KCNS1
ENSG00000110717	11	67798084	67804111	12	4	42650	-0.10164	0.54048	NDUFS8
ENSG00000255524	16	28648975	28670003	2	1	42450	-0.10165	0.54048	NPIPB8
ENSG00000179115	19	13033293	13044851	20	5	42805	-0.1018	0.54054	FARSA
ENSG00000148671	10	88727949	88743691	48	7	42781	-0.10197	0.54061	ADIRF
ENSG00000187624	17	260118	273510	37	7	42652	-0.10199	0.54062	C17orf97
ENSG00000166788	11	18091482	18127638	113	8	42821	-0.10203	0.54063	SAAL1
ENSG00000172680	8	57025501	57026541	2	1	42927	-0.10208	0.54065	MOS
ENSG00000067248	5	54552073	54603550	84	11	42836	-0.10244	0.5408	DHX29
ENSG00000059691	4	152591656	152682175	192	9	42820	-0.10249	0.54081	PET112
ENSG00000112406	6	139456249	139501939	109	10	42889	-0.10265	0.54088	HECA
ENSG00000235608	4	1396720	1400119	4	2	42558	-0.10276	0.54092	NKX1-1
ENSG00000268950	1	31902192	31902614	2	1	42871	-0.10302	0.54102	AC114494.1
ENSG00000267173	19	44833848	44905774	250	28	42765	-0.10305	0.54104	CTC-512J12.6
ENSG00000167987	11	60897728	60929089	87	4	42677	-0.10315	0.54108	VPS37C
ENSG00000184182	2	238875469	238951236	207	11	42743	-0.10355	0.54124	UBE2F
ENSG00000122203	5	175773064	175788971	32	8	42834	-0.10357	0.54124	KIAA1191
ENSG00000108599	17	19807615	19881656	77	7	42773	-0.10359	0.54125	AKAP10
ENSG00000131068	20	29956421	29961726	4	2	42457	-0.10407	0.54144	DEFB118
ENSG00000111913	6	24797601	25042238	767	63	42759	-0.10423	0.54151	FAM65B
ENSG00000160959	8	145743376	145750557	6	2	42831	-0.10448	0.54161	LRRC14
ENSG00000085760	2	55463731	55496483	78	11	42857	-0.10455	0.54163	MTIF2
ENSG00000163743	4	76404247	76439974	89	12	42868	-0.10479	0.54173	RCHY1
ENSG00000198739	10	68685764	68859588	379	31	42816	-0.1048	0.54173	LRRTM3
ENSG00000179528	2	74724644	74730443	8	3	42783	-0.10485	0.54175	LBX2
ENSG00000104805	19	49403307	49426629	57	11	42428	-0.10496	0.54179	NUCB1
ENSG00000158122	9	99401859	99417585	7	4	42738	-0.10525	0.54191	AAED1
ENSG00000067369	15	43699407	43802926	190	11	42884	-0.10531	0.54194	TP53BP1
ENSG00000174227	4	492989	533985	119	5	42812	-0.10552	0.54202	PIGG
ENSG00000176381	6	166719168	166721936	7	2	42671	-0.1057	0.54209	PRR18
ENSG00000138376	2	215590370	215674428	412	30	42828	-0.10571	0.5421	BARD1
ENSG00000172146	17	3118915	3119844	7	3	42854	-0.10581	0.54214	OR1A1
ENSG00000185274	7	70597155	71178585	2003	122	42778	-0.10588	0.54216	WBSCR17
ENSG00000171487	19	56511092	56573179	360	48	42660	-0.10595	0.54219	NLRP5
ENSG00000198626	1	237205505	237997288	2336	170	42647	-0.10629	0.54232	RYR2
ENSG00000109956	11	134248398	134281812	106	10	42769	-0.10634	0.54235	B3GAT1
ENSG00000126522	7	65540785	65558545	41	7	42787	-0.10645	0.54239	ASL
ENSG00000147676	8	120177273	120257913	236	28	42851	-0.10653	0.54242	MAL2
ENSG00000198939	5	178322895	178360213	129	12	42817	-0.10678	0.54252	ZFP2
ENSG00000100448	14	25042728	25045466	7	3	42803	-0.10684	0.54254	CTSG
ENSG00000172901	5	115298151	115363316	336	34	42841	-0.10708	0.54264	AQPEP
ENSG00000167074	22	41763337	41795330	58	6	42832	-0.10712	0.54265	TEF
ENSG00000112339	6	135281516	135424194	288	12	42862	-0.10728	0.54272	HBS1L
ENSG00000151812	14	58030640	58448912	1607	78	42837	-0.10728	0.54272	SLC35F4
ENSG00000198680	9	25676396	25678856	17	4	42722	-0.10778	0.54292	TUSC1
ENSG00000139977	14	57857262	57882635	18	4	42755	-0.10779	0.54292	NAA30
ENSG00000258984	2	238875656	239008053	375	15	42765	-0.10809	0.54304	UBE2F-SCLY
ENSG00000106246	7	99014362	99063787	92	11	42878	-0.10838	0.54315	PTCD1
ENSG00000139055	12	15066969	15092016	82	4	42823	-0.10846	0.54319	ERP27
ENSG00000159111	17	45900638	45908900	34	6	42913	-0.10848	0.54319	MRPL10
ENSG00000181215	4	5958845	5991545	190	26	42752	-0.10849	0.5432	C4orf50
ENSG00000204388	6	31795512	31798031	5	3	42867	-0.10865	0.54326	HSPA1B
ENSG00000157423	16	70841281	71264625	204	22	42663	-0.10866	0.54327	HYDIN
ENSG00000104723	8	15274724	15624158	1341	59	42808	-0.10876	0.5433	TUSC3
ENSG00000214841	7	34685709	34699772	57	10	42801	-0.10921	0.54348	AC005493.1
ENSG00000104695	8	30631973	30671830	95	10	42862	-0.10919	0.54348	PPP2CB
ENSG00000152583	4	88394487	88452213	184	14	42838	-0.10956	0.54362	SPARCL1
ENSG00000250571	8	144349603	144359101	32	4	42772	-0.11029	0.54391	GLI4
ENSG00000196419	22	42017123	42060044	34	7	42833	-0.1104	0.54395	XRCC6
ENSG00000182180	10	75006510	75012451	11	1	42908	-0.11048	0.54399	MRPS16
ENSG00000112759	6	44187242	44201888	13	6	42530	-0.11052	0.544	SLC29A1
ENSG00000175899	12	9220260	9268825	116	8	42858	-0.11063	0.54405	A2M
ENSG00000204386	6	31825436	31830683	5	2	42904	-0.11066	0.54406	NEU1
ENSG00000184208	22	42084943	42094140	6	2	42894	-0.11073	0.54409	C22orf46
ENSG00000057657	6	106534195	106557814	37	10	42740	-0.11086	0.54414	PRDM1
ENSG00000187951	15	30916697	31065196	178	14	42690	-0.11089	0.54415	ARHGAP11B
ENSG00000198783	17	33288549	33290205	4	2	42830	-0.11099	0.54419	ZNF830
ENSG00000170144	2	178077291	178088686	13	3	42874	-0.11125	0.54429	HNRNPA3
ENSG00000196374	6	27782822	27783267	1	1	42762	-0.11126	0.54429	HIST1H2BM
ENSG00000197445	16	73160536	73178346	38	11	42835	-0.11125	0.54429	C16orf47
ENSG00000134256	1	117544382	117579167	91	19	42745	-0.11138	0.54434	CD101
ENSG00000148584	10	52559169	52645435	122	22	42846	-0.11149	0.54439	A1CF
ENSG00000171453	6	43477440	43497323	34	7	42837	-0.11185	0.54453	POLR1C
ENSG00000214097	3	196233748	196242237	15	3	42605	-0.11231	0.54471	SMCO1
ENSG00000027075	14	61654277	62017694	914	72	42832	-0.11248	0.54478	PRKCH
ENSG00000091592	17	5402747	5522744	503	18	42843	-0.11258	0.54482	NLRP1
ENSG00000180708	1	158389718	158390656	2	1	42933	-0.11297	0.54497	OR10K2
ENSG00000213828	2	240083493	240084053	3	1	42570	-0.11309	0.54502	AC017028.1
ENSG00000179165	6	36358328	36410666	157	12	42878	-0.1132	0.54506	PXT1
ENSG00000112530	6	163148164	163736524	1659	116	42793	-0.11328	0.5451	PACRG
ENSG00000204961	5	140227048	140391929	299	15	42801	-0.11341	0.54515	PCDHA9
ENSG00000142937	1	45240923	45244451	6	3	42731	-0.1137	0.54526	RPS8
ENSG00000166884	11	59224411	59225464	4	1	42922	-0.1138	0.5453	OR4D6
ENSG00000095951	6	12008995	12165232	381	35	42834	-0.11391	0.54535	HIVEP1
ENSG00000124939	11	61976140	61981408	6	2	42818	-0.11393	0.54535	SCGB2A1
ENSG00000023318	9	102741461	102861322	203	17	42899	-0.11396	0.54536	ERP44
ENSG00000170820	2	49189296	49381676	731	37	42863	-0.11415	0.54544	FSHR
ENSG00000166455	16	81087102	81110872	58	5	42784	-0.11415	0.54544	C16orf46
ENSG00000225614	16	88493879	88507165	23	8	42560	-0.11433	0.54551	ZNF469
ENSG00000196652	7	99102274	99132323	41	9	42876	-0.11442	0.54555	ZKSCAN5
ENSG00000169174	1	55505221	55530525	88	17	42652	-0.11453	0.54559	PCSK9
ENSG00000171843	9	20341663	20622542	380	38	42788	-0.11477	0.54569	MLLT3
ENSG00000060749	11	32914724	33014862	145	10	42738	-0.11502	0.54579	QSER1
ENSG00000144504	2	241418839	241508626	297	39	42863	-0.11565	0.54604	ANKMY1
ENSG00000153786	16	85007787	85045141	184	17	42850	-0.1157	0.54605	ZDHHC7
ENSG00000147689	8	124191200	124222314	78	10	42788	-0.11579	0.54609	FAM83A
ENSG00000187775	17	76419778	76573476	617	59	42782	-0.11582	0.5461	DNAH17
ENSG00000066813	16	20547548	20587749	89	12	42735	-0.11591	0.54614	ACSM2B
ENSG00000101216	20	62218955	62258394	148	15	42847	-0.11594	0.54615	GMEB2
ENSG00000206044	12	2958397	2966213	17	4	42608	-0.11611	0.54622	AC005841.1
ENSG00000188739	1	235294498	235324772	55	7	42804	-0.11661	0.54641	RBM34
ENSG00000165061	8	40388109	40755352	1074	73	42816	-0.11696	0.54655	ZMAT4
ENSG00000151151	10	59951278	60027694	252	7	42910	-0.11703	0.54658	IPMK
ENSG00000175595	16	14014014	14046202	68	6	42868	-0.11701	0.54658	ERCC4
ENSG00000185634	15	49115932	49255641	305	35	42775	-0.11708	0.5466	SHC4
ENSG00000163517	3	13521224	13547916	51	13	42781	-0.11749	0.54676	HDAC11
ENSG00000113742	5	173315283	173388979	174	17	42876	-0.11751	0.54677	CPEB4
ENSG00000172794	17	72666717	72743474	89	14	42674	-0.11754	0.54679	RAB37
ENSG00000090263	7	140705854	140715028	20	5	42581	-0.11758	0.5468	MRPS33
ENSG00000273079	12	13693165	14133053	1353	83	42842	-0.1179	0.54693	GRIN2B
ENSG00000188486	11	118964564	118966177	4	1	42605	-0.11797	0.54696	H2AFX
ENSG00000139278	12	75874460	75897633	53	8	42728	-0.11811	0.54701	GLIPR1
ENSG00000002587	4	11394774	11431389	87	27	42629	-0.11828	0.54708	HS3ST1
ENSG00000198211	16	89985573	90002500	54	10	42762	-0.11873	0.54725	TUBB3
ENSG00000125871	20	17949556	17971765	67	8	42757	-0.11906	0.54739	MGME1
ENSG00000198841	1	52497775	52499488	3	1	42765	-0.11913	0.54741	KTI12
ENSG00000181355	6	9596343	10211841	1718	100	42806	-0.11918	0.54744	OFCC1
ENSG00000143156	1	169101769	169337205	794	22	42869	-0.11923	0.54745	NME7
ENSG00000145246	4	47487305	47595503	354	34	42788	-0.11934	0.5475	ATP10D
ENSG00000240654	13	24881304	24896673	63	11	42472	-0.11937	0.54751	C1QTNF9
ENSG00000159592	1	46092976	46153785	119	7	42865	-0.11943	0.54753	GPBP1L1
ENSG00000064199	11	124543694	124567414	28	4	42850	-0.11962	0.54761	SPA17
ENSG00000100280	22	29723669	29819168	210	27	42781	-0.11962	0.54761	AP1B1
ENSG00000182010	10	63942794	64028466	216	15	42814	-0.11974	0.54765	RTKN2
ENSG00000106049	7	27565061	27702614	426	17	42850	-0.11978	0.54767	HIBADH
ENSG00000204006	1	51567906	51613752	58	8	42854	-0.11993	0.54773	C1orf185
ENSG00000178295	2	17935125	17966632	76	13	42910	-0.12012	0.54781	GEN1
ENSG00000186007	1	205350506	205425082	180	27	42610	-0.1205	0.54796	LEMD1
ENSG00000147408	8	19261672	19615540	1296	78	42800	-0.12052	0.54796	CSGALNACT1
ENSG00000132478	17	73780681	73821886	83	12	42853	-0.12051	0.54796	UNK
ENSG00000166377	18	76829285	77138283	806	21	42865	-0.12054	0.54797	ATP9B
ENSG00000137965	1	79115481	79129763	23	5	42854	-0.12065	0.54801	IFI44
ENSG00000267618	17	33338368	33448512	98	16	42759	-0.12073	0.54805	RAD51L3-RFFL
ENSG00000196772	1	247978102	247979031	4	2	42893	-0.12089	0.54811	OR14A16
ENSG00000171604	5	139026884	139063467	45	6	42395	-0.12103	0.54817	CXXC5
ENSG00000156574	10	72192071	72207707	40	9	42846	-0.12105	0.54817	NODAL
ENSG00000227471	7	134233888	134264627	86	10	42887	-0.12138	0.5483	AKR1B15
ENSG00000167815	19	12907634	12912694	15	3	42842	-0.12138	0.5483	PRDX2
ENSG00000112812	6	27215480	27224403	16	5	42895	-0.12153	0.54836	PRSS16
ENSG00000172322	12	10103915	10148293	189	19	42873	-0.12165	0.54841	CLEC12A
ENSG00000073050	19	44047192	44084625	114	17	42856	-0.12165	0.54841	XRCC1
ENSG00000134809	11	57295936	57298276	2	1	42830	-0.12173	0.54844	TIMM10
ENSG00000186115	19	15988833	16008930	80	8	42898	-0.12181	0.54848	CYP4F2
ENSG00000105287	19	47177532	47220384	80	13	42786	-0.12183	0.54848	PRKD2
ENSG00000112237	6	99990256	100016849	69	11	42840	-0.12205	0.54857	CCNC
ENSG00000137601	4	170314426	170533780	457	16	42892	-0.12226	0.54865	NEK1
ENSG00000138767	4	78634541	78740769	177	17	42873	-0.12241	0.54871	CNOT6L
ENSG00000182158	7	137559725	137686813	241	32	42776	-0.12261	0.54879	CREB3L2
ENSG00000196155	16	67311413	67323402	17	6	42829	-0.12284	0.54888	PLEKHG4
ENSG00000269514	12	48592170	48595814	26	5	42886	-0.12287	0.5489	DKFZP779L1853
ENSG00000165028	9	107526438	107539738	39	9	42869	-0.12291	0.54891	NIPSNAP3B
ENSG00000138757	4	76567966	76649709	192	17	42846	-0.12293	0.54892	G3BP2
ENSG00000173809	19	33210659	33320483	261	16	42869	-0.1231	0.54898	TDRD12
ENSG00000237651	2	61372243	61391964	70	5	42727	-0.12348	0.54914	C2orf74
ENSG00000140259	15	44096690	44117000	24	3	42894	-0.12349	0.54914	MFAP1
ENSG00000146963	7	139025105	139108198	235	6	42894	-0.12379	0.54926	C7orf55-LUC7L2
ENSG00000205810	12	10564911	10573194	5	3	42809	-0.12387	0.54929	KLRC3
ENSG00000010803	1	41492872	41707826	512	21	42892	-0.12393	0.54931	SCMH1
ENSG00000169330	15	79724858	79764632	120	19	42846	-0.12396	0.54933	KIAA1024
ENSG00000150625	4	176554085	176923815	1006	70	42759	-0.12405	0.54936	GPM6A
ENSG00000131979	14	55308726	55369570	159	16	42829	-0.12406	0.54937	GCH1
ENSG00000172349	15	81451916	81605104	373	25	42824	-0.12409	0.54938	IL16
ENSG00000101417	20	32294512	32308125	27	5	42852	-0.12426	0.54945	PXMP4
ENSG00000118707	20	35201891	35222353	14	7	42735	-0.12438	0.54949	TGIF2
ENSG00000061936	12	132195626	132284282	181	21	42744	-0.12449	0.54953	SFSWAP
ENSG00000149488	20	2517253	2622430	383	27	42733	-0.12467	0.54961	TMC2
ENSG00000104140	15	41164412	41166487	1	1	42848	-0.12494	0.54971	RHOV
ENSG00000188659	15	82555151	82577271	51	12	42860	-0.12496	0.54972	FAM154B
ENSG00000114646	3	47603729	47622282	19	4	42772	-0.12498	0.54973	CSPG5
ENSG00000184897	3	129033615	129035120	2	1	42418	-0.1251	0.54978	H1FX
ENSG00000090060	14	96967770	97033448	94	10	42746	-0.12513	0.54979	PAPOLA
ENSG00000159239	2	74641304	74648718	9	3	42649	-0.12532	0.54987	C2orf81
ENSG00000116691	1	12079523	12092102	19	4	42185	-0.12575	0.55003	MIIP
ENSG00000163975	3	196715492	196756687	91	18	42649	-0.126	0.55014	MFI2
ENSG00000204913	17	38097727	38101000	8	3	42783	-0.12641	0.55029	LRRC3C
ENSG00000174015	13	46276446	46288694	44	9	42850	-0.12656	0.55036	SPERT
ENSG00000091513	3	133464800	133497850	105	14	42875	-0.12666	0.5504	TF
ENSG00000173976	19	3769087	3772233	8	2	42863	-0.12679	0.55045	RAX2
ENSG00000122026	13	27825446	27830828	12	4	42870	-0.12698	0.55052	RPL21
ENSG00000100122	22	26995242	27014052	53	8	42785	-0.12722	0.55062	CRYBB1
ENSG00000214306	11	107643129	107647344	12	4	42833	-0.12728	0.55064	AP001024.2
ENSG00000154839	18	47901365	47920543	56	6	42914	-0.12751	0.55073	SKA1
ENSG00000146352	6	123317116	123394072	143	14	42865	-0.12758	0.55076	CLVS2
ENSG00000143384	1	150547032	150552066	6	4	42882	-0.12777	0.55084	MCL1
ENSG00000169397	14	21359558	21360507	4	2	42477	-0.12782	0.55085	RNASE3
ENSG00000101337	20	30697309	30755061	107	10	42888	-0.12784	0.55086	TM9SF4
ENSG00000099338	19	38826415	38861589	96	13	42831	-0.12811	0.55097	CATSPERG
ENSG00000168004	11	63228876	63258666	46	7	42831	-0.12829	0.55104	HRASLS5
ENSG00000172689	11	60552821	60568778	45	7	42793	-0.12832	0.55105	MS4A10
ENSG00000099337	19	38810484	38819660	26	5	42910	-0.12835	0.55106	KCNK6
ENSG00000139668	13	52158644	52336171	206	27	42829	-0.12855	0.55114	WDFY2
ENSG00000127325	12	70037140	70093256	255	15	42888	-0.12858	0.55115	BEST3
ENSG00000088179	2	120517207	120741394	372	17	42855	-0.12858	0.55116	PTPN4
ENSG00000198707	12	88442793	88535993	115	9	42911	-0.12864	0.55118	CEP290
ENSG00000260869	16	30545548	30569600	13	4	42593	-0.12876	0.55122	AC002310.13
ENSG00000165188	9	116059373	116065656	19	4	42889	-0.12878	0.55123	RNF183
ENSG00000132275	11	6616305	6624850	16	7	42510	-0.12876	0.55123	RRP8
ENSG00000133318	11	63448918	63527363	43	11	42736	-0.12921	0.5514	RTN3
ENSG00000130208	19	45417504	45422606	10	5	42623	-0.12942	0.55149	APOC1
ENSG00000196498	12	124808961	125052135	612	86	42704	-0.12944	0.5515	NCOR2
ENSG00000113209	5	140514800	140517703	6	3	42879	-0.12954	0.55153	PCDHB5
ENSG00000160214	21	45209394	45225174	74	8	42895	-0.12981	0.55164	RRP1
ENSG00000115468	2	233470767	233547491	209	25	42619	-0.12997	0.55171	EFHD1
ENSG00000070269	14	56955072	57117324	494	47	42740	-0.1302	0.55179	TMEM260
ENSG00000172927	11	69061605	69182494	182	27	42733	-0.13032	0.55184	MYEOV
ENSG00000147869	9	14719722	14722715	14	4	42814	-0.13038	0.55187	CER1
ENSG00000180251	2	103089762	103150431	231	15	42866	-0.13052	0.55192	SLC9A4
ENSG00000137648	11	117947753	117992605	175	18	42838	-0.13079	0.55203	TMPRSS4
ENSG00000132341	12	131356424	131362223	12	3	42869	-0.13078	0.55203	RAN
ENSG00000258386	14	32476108	32487891	21	6	42656	-0.13082	0.55204	RP11-187E13.2
ENSG00000130300	19	17462257	17488159	78	16	42614	-0.13081	0.55204	PLVAP
ENSG00000186710	12	113587663	113597081	14	1	42878	-0.13127	0.55222	CCDC42B
ENSG00000145649	5	54398476	54406080	11	3	42908	-0.1313	0.55223	GZMA
ENSG00000159131	21	34876238	34915797	51	10	42858	-0.13135	0.55225	GART
ENSG00000175602	11	65657875	65659105	2	1	42861	-0.13136	0.55226	CCDC85B
ENSG00000151846	13	25670300	25673389	2	1	42856	-0.13139	0.55227	PABPC3
ENSG00000180353	3	121350246	121379774	59	8	42872	-0.13148	0.5523	HCLS1
ENSG00000074071	16	1821891	1823156	3	1	42879	-0.13147	0.5523	MRPS34
ENSG00000130522	19	18390563	18392432	2	1	42890	-0.13148	0.5523	JUND
ENSG00000173915	10	105148798	105156223	7	3	42846	-0.13174	0.5524	USMG5
ENSG00000135378	11	32851489	32879669	73	10	42840	-0.13219	0.55258	PRRG4
ENSG00000174175	1	169558087	169599431	115	20	42861	-0.13224	0.5526	SELP
ENSG00000165138	9	101493611	101559247	108	13	42850	-0.13223	0.5526	ANKS6
ENSG00000065150	13	98605912	98676551	100	10	42799	-0.1325	0.55271	IPO5
ENSG00000149124	11	58407899	58499447	321	25	42866	-0.13257	0.55273	GLYAT
ENSG00000160325	9	136325089	136335970	30	8	42716	-0.13261	0.55275	CACFD1
ENSG00000168228	4	25314407	25372005	149	16	42874	-0.13279	0.55282	ZCCHC4
ENSG00000152556	12	48498922	48540187	99	14	42887	-0.13285	0.55284	PFKM
ENSG00000236287	11	10833621	10880343	126	12	42871	-0.13289	0.55286	ZBED5
ENSG00000149948	12	66217911	66360075	177	23	42868	-0.13289	0.55286	HMGA2
ENSG00000130165	19	11661962	11670051	13	3	42913	-0.13288	0.55286	ELOF1
ENSG00000164683	8	80676245	80680098	6	3	42688	-0.13317	0.55297	HEY1
ENSG00000174514	1	205538013	205572046	122	19	42659	-0.13319	0.55298	MFSD4
ENSG00000183785	22	18593097	18629321	75	13	42674	-0.13326	0.553	TUBA8
ENSG00000152433	19	57874845	57890933	39	9	42829	-0.13332	0.55303	ZNF547
ENSG00000133026	17	8377523	8534079	217	13	42758	-0.13348	0.55309	MYH10
ENSG00000150722	2	182818968	182996125	355	33	42825	-0.1335	0.5531	PPP1R1C
ENSG00000269468	1	17655507	17676070	131	11	42856	-0.13372	0.55319	AC004824.2
ENSG00000187474	19	52298416	52329442	97	14	42865	-0.13375	0.5532	FPR3
ENSG00000087074	19	49375649	49379314	20	3	42566	-0.13382	0.55323	PPP1R15A
ENSG00000185813	17	79858841	79869340	4	2	42692	-0.13442	0.55347	PCYT2
ENSG00000269403	19	51853627	51871353	53	8	42569	-0.13446	0.55348	CTD-2616J11.11
ENSG00000142039	19	41816094	41830788	23	2	42682	-0.1346	0.55354	CCDC97
ENSG00000182636	15	23930565	23932450	1	1	42799	-0.13487	0.55364	NDN
ENSG00000229833	19	7694623	7696842	5	1	42848	-0.13501	0.5537	PET100
ENSG00000156467	8	97238148	97247862	17	3	42815	-0.13508	0.55373	UQCRB
ENSG00000132965	13	31309645	31338556	116	16	42893	-0.13515	0.55375	ALOX5AP
ENSG00000101639	18	12991361	13125051	376	20	42896	-0.13525	0.55379	CEP192
ENSG00000248905	15	33057747	33486897	1786	112	42839	-0.13535	0.55383	FMN1
ENSG00000092009	14	24974559	24977471	9	3	42903	-0.13555	0.55391	CMA1
ENSG00000138071	2	65454887	65498387	107	12	42860	-0.13573	0.55398	ACTR2
ENSG00000153714	9	12775020	12822130	102	15	42802	-0.13584	0.55403	LURAP1L
ENSG00000109184	4	52709166	52783003	61	4	42800	-0.13611	0.55413	DCUN1D4
ENSG00000196159	4	126237554	126414087	454	36	42879	-0.13628	0.5542	FAT4
ENSG00000167914	17	38119226	38134019	43	7	42671	-0.13627	0.5542	GSDMA
ENSG00000130202	19	45349432	45392485	159	23	42639	-0.13669	0.55436	PVRL2
ENSG00000182871	21	46825052	46933634	467	38	42769	-0.13673	0.55438	COL18A1
ENSG00000106780	9	123363091	123476748	109	10	42775	-0.13676	0.55439	MEGF9
ENSG00000145494	5	1801514	1816719	60	9	42881	-0.137	0.55449	NDUFS6
ENSG00000272916	10	75556272	75571409	11	3	42894	-0.13704	0.5545	RP11-574K11.31
ENSG00000082512	1	211499957	211548288	102	17	42888	-0.13711	0.55453	TRAF5
ENSG00000241258	7	65579591	65619555	102	11	42873	-0.13736	0.55463	CRCP
ENSG00000167118	9	131133598	131153015	27	6	42874	-0.1374	0.55464	URM1
ENSG00000171680	1	6526152	6580121	115	18	42738	-0.13757	0.55471	PLEKHG5
ENSG00000249852	7	227554	229557	6	3	42703	-0.13865	0.55514	AC145676.2
ENSG00000155189	8	6565878	6617184	153	16	42749	-0.13881	0.5552	AGPAT5
ENSG00000215014	1	1510355	1511373	3	1	42254	-0.13888	0.55523	AL645728.1
ENSG00000144057	2	107418056	107503564	278	17	42892	-0.13892	0.55524	ST6GAL2
ENSG00000108861	17	41843489	41856356	32	5	42840	-0.13915	0.55533	DUSP3
ENSG00000173421	3	49235861	49295537	58	9	42904	-0.1392	0.55535	CCDC36
ENSG00000204962	5	140220907	140391929	302	17	42800	-0.13938	0.55542	PCDHA8
ENSG00000164776	7	56148440	56160689	46	11	42880	-0.13945	0.55545	PHKG1
ENSG00000164399	5	131396222	131398897	3	1	42838	-0.13959	0.55551	IL3
ENSG00000139826	13	108870727	108886603	37	6	42869	-0.13982	0.5556	ABHD13
ENSG00000143061	1	117117031	117210375	89	19	42519	-0.13985	0.55561	IGSF3
ENSG00000137449	4	15004298	15071777	153	18	42870	-0.14015	0.55573	CPEB2
ENSG00000122085	2	242011584	242041747	69	8	42866	-0.14026	0.55577	MTERFD2
ENSG00000075673	13	25254549	25285921	126	20	42793	-0.14056	0.55589	ATP12A
ENSG00000013364	16	29831715	29859355	31	2	42827	-0.14064	0.55592	MVP
ENSG00000179111	17	8023908	8027410	12	5	42780	-0.14076	0.55597	HES7
ENSG00000049192	5	64444563	64777747	653	34	42828	-0.14077	0.55598	ADAMTS6
ENSG00000099940	22	21213271	21245506	61	6	42846	-0.14083	0.556	SNAP29
ENSG00000132639	20	10199478	10288066	198	30	42679	-0.14087	0.55601	SNAP25
ENSG00000111537	12	68548548	68553527	5	2	42826	-0.14103	0.55608	IFNG
ENSG00000205669	14	74077649	74086592	23	7	42834	-0.1421	0.5565	ACOT6
ENSG00000132326	2	239152679	239198743	105	14	42745	-0.14238	0.55661	PER2
ENSG00000165682	12	10138241	10166023	132	16	42827	-0.1424	0.55662	CLEC1B
ENSG00000175215	12	58213710	58240522	31	6	42776	-0.14252	0.55666	CTDSP2
ENSG00000146005	5	139175406	139224051	75	8	42765	-0.14253	0.55667	PSD2
ENSG00000145757	5	94987885	95034415	108	13	42845	-0.14277	0.55677	SPATA9
ENSG00000165672	10	120927215	120938345	26	6	42878	-0.14279	0.55677	PRDX3
ENSG00000258838	10	50723247	50747584	68	13	42845	-0.14287	0.5568	ERCC6-PGBD3
ENSG00000061455	5	122424816	122529960	394	30	42870	-0.14311	0.5569	PRDM6
ENSG00000177669	8	29989340	30002202	29	4	42868	-0.14372	0.55714	MBOAT4
ENSG00000167977	16	2732476	2759031	32	4	42561	-0.14374	0.55715	KCTD5
ENSG00000112874	5	102884556	102898494	38	6	42855	-0.14412	0.5573	NUDT12
ENSG00000114346	3	172468472	172539264	135	13	42837	-0.14446	0.55743	ECT2
ENSG00000169047	2	227596033	227664475	120	8	42878	-0.1445	0.55745	IRS1
ENSG00000077097	3	25639475	25706398	55	5	42786	-0.14457	0.55748	TOP2B
ENSG00000111261	12	12482198	12503475	83	10	42873	-0.14461	0.55749	MANSC1
ENSG00000176125	7	100486346	100487339	2	1	42888	-0.14467	0.55751	UFSP1
ENSG00000150093	10	33189247	33294720	275	27	42855	-0.14465	0.55751	ITGB1
ENSG00000170920	19	9236688	9237626	3	1	42929	-0.14474	0.55754	OR7G3
ENSG00000188729	3	190917030	190983404	210	25	42811	-0.14496	0.55763	OSTN
ENSG00000135931	2	232063260	232239548	382	32	42784	-0.14509	0.55768	ARMC9
ENSG00000148396	9	139334549	139372141	84	14	42820	-0.14515	0.5577	SEC16A
ENSG00000151322	14	33404139	34273382	2186	210	42792	-0.14518	0.55772	NPAS3
ENSG00000111653	12	6759446	6772314	20	5	42814	-0.14525	0.55774	ING4
ENSG00000166503	15	83784320	83876770	147	12	42880	-0.14551	0.55784	HDGFRP3
ENSG00000116761	1	70876901	70905534	70	16	42438	-0.14568	0.55791	CTH
ENSG00000110713	11	3692313	3819022	330	19	42708	-0.14577	0.55795	NUP98
ENSG00000214753	11	62480102	62494821	19	4	42860	-0.14632	0.55817	HNRNPUL2
ENSG00000181458	3	100211463	100296288	198	13	42795	-0.14641	0.5582	TMEM45A
ENSG00000186977	21	31873975	31874435	2	1	42885	-0.14642	0.55821	KRTAP19-5
ENSG00000269469	19	49966009	49989488	57	10	42785	-0.14648	0.55823	CTD-3148I10.9
ENSG00000143799	1	226548392	226595780	119	10	42872	-0.1466	0.55828	PARP1
ENSG00000104064	15	50569389	50647605	170	11	42778	-0.14664	0.55829	GABPB1
ENSG00000173210	5	148521046	148640105	268	17	42798	-0.14689	0.55839	ABLIM3
ENSG00000169962	1	1266694	1270686	12	4	42878	-0.14709	0.55847	TAS1R3
ENSG00000007168	17	2496504	2588909	172	12	42782	-0.14714	0.55849	PAFAH1B1
ENSG00000249319	7	65552756	65617228	165	15	42852	-0.14719	0.55851	AC068533.7
ENSG00000171603	1	9789084	9884584	110	12	42846	-0.14729	0.55855	CLSTN1
ENSG00000163406	3	121612936	121662949	170	5	42914	-0.14747	0.55862	SLC15A2
ENSG00000110852	12	10005583	10022735	60	10	42710	-0.14759	0.55867	CLEC2B
ENSG00000100814	14	20779527	20801471	62	10	42853	-0.14762	0.55868	CCNB1IP1
ENSG00000163219	2	68906733	69053965	551	41	42846	-0.14798	0.55882	ARHGAP25
ENSG00000265352	18	69399851	69455364	232	18	42781	-0.14802	0.55884	RP11-723G8.2
ENSG00000140105	14	100800125	100843142	115	7	42844	-0.14825	0.55893	WARS
ENSG00000134762	18	28569974	28622781	160	17	42810	-0.14825	0.55893	DSC3
ENSG00000054523	1	10270863	10441661	498	16	42902	-0.14847	0.55901	KIF1B
ENSG00000135119	12	117176096	117291436	308	25	42780	-0.14854	0.55904	RNFT2
ENSG00000258790	14	35591755	35786680	546	23	42853	-0.1487	0.5591	KIAA0391
ENSG00000185198	19	685521	695460	77	12	42660	-0.14868	0.5591	PRSS57
ENSG00000099203	19	10943114	10946994	3	2	42905	-0.14877	0.55913	TMED1
ENSG00000243566	7	76139745	76648340	655	62	42535	-0.14888	0.55917	UPK3B
ENSG00000176476	16	28565236	28603111	92	12	42711	-0.14893	0.55919	CCDC101
ENSG00000122224	1	160765864	160798051	79	7	42825	-0.14902	0.55923	LY9
ENSG00000163806	2	29005383	29073477	109	11	42888	-0.14905	0.55924	SPDYA
ENSG00000043355	13	100634026	100639018	5	2	42079	-0.14907	0.55925	ZIC2
ENSG00000165533	14	89290497	89344335	82	9	42878	-0.14909	0.55926	TTC8
ENSG00000159588	1	46085716	46089729	10	2	42911	-0.14937	0.55937	CCDC17
ENSG00000255398	12	123199303	123201439	9	3	42829	-0.14944	0.5594	HCAR3
ENSG00000183571	15	99511459	99551024	138	17	42821	-0.14959	0.55946	PGPEP1L
ENSG00000233276	3	49394609	49396033	2	1	42933	-0.15036	0.55976	GPX1
ENSG00000250506	17	73996987	74002080	11	5	42878	-0.15035	0.55976	CDK3
ENSG00000239779	2	74685456	74688018	3	1	42777	-0.1506	0.55985	WBP1
ENSG00000258555	22	24666866	24838324	381	18	42837	-0.15088	0.55996	SPECC1L-ADORA2A
ENSG00000177200	16	53088945	53363062	618	24	42803	-0.15089	0.55997	CHD9
ENSG00000214305	11	107650219	107652316	9	3	42848	-0.15096	0.56	AP001024.1
ENSG00000180616	17	71161151	71167185	7	1	42898	-0.15101	0.56001	SSTR2
ENSG00000164330	5	158122928	158526769	713	53	42847	-0.15103	0.56003	EBF1
ENSG00000162676	1	92940319	92952433	20	5	42821	-0.15127	0.56012	GFI1
ENSG00000047346	15	52873514	53002014	240	24	42824	-0.15134	0.56015	FAM214A
ENSG00000142166	21	34696734	34732168	72	12	42789	-0.1516	0.56025	IFNAR1
ENSG00000164729	17	33519539	33521412	2	1	42838	-0.15194	0.56038	SLC35G3
ENSG00000105726	19	19756007	19774502	52	13	42856	-0.15215	0.56046	ATP13A1
ENSG00000206203	22	19118321	19120134	5	1	42647	-0.15225	0.56051	TSSK2
ENSG00000177954	1	153963235	153964626	2	1	42809	-0.15231	0.56053	RPS27
ENSG00000169981	3	44690219	44702283	9	5	42841	-0.15239	0.56056	ZNF35
ENSG00000258724	8	10582909	10697357	550	18	42799	-0.15247	0.56059	SOX7
ENSG00000146216	6	43211418	43255997	103	14	42795	-0.15248	0.5606	TTBK1
ENSG00000170017	3	105085753	105295744	612	34	42857	-0.15257	0.56063	ALCAM
ENSG00000269955	7	139026106	139107345	229	6	42894	-0.15263	0.56065	LUC7L2
ENSG00000161671	19	50979657	50986608	16	6	42755	-0.15272	0.56069	EMC10
ENSG00000134686	1	33789224	33896653	283	18	42884	-0.15279	0.56072	PHC2
ENSG00000198799	1	113615831	113674882	103	16	42795	-0.153	0.5608	LRIG2
ENSG00000118520	6	131894284	131905472	20	6	42803	-0.1531	0.56084	ARG1
ENSG00000136810	9	113006091	113018920	44	15	42835	-0.15321	0.56088	TXN
ENSG00000115204	2	27532360	27548547	15	6	42869	-0.15322	0.56089	MPV17
ENSG00000163029	2	17845079	17981509	269	20	42899	-0.1537	0.56108	SMC6
ENSG00000186532	17	1682779	1733928	173	16	42841	-0.15397	0.56118	SMYD4
ENSG00000103546	16	55689516	55740104	151	28	42799	-0.15399	0.56119	SLC6A2
ENSG00000055483	17	76783463	76837523	101	13	42818	-0.15432	0.56132	USP36
ENSG00000159147	21	34931848	34961014	22	6	42786	-0.15445	0.56137	DONSON
ENSG00000169554	2	145141648	145282147	177	33	42730	-0.15453	0.5614	ZEB2
ENSG00000216921	2	242836136	242844702	35	6	42641	-0.15491	0.56155	AC131097.4
ENSG00000124251	20	44002526	44036529	74	7	42830	-0.15507	0.56162	TP53TG5
ENSG00000128944	15	40674922	40686447	33	5	42861	-0.1551	0.56163	KNSTRN
ENSG00000174100	17	36452989	36479101	24	4	42666	-0.15535	0.56173	MRPL45
ENSG00000162298	11	64889252	64902004	16	6	42876	-0.15539	0.56174	SYVN1
ENSG00000080503	9	2015342	2193624	468	60	42688	-0.15561	0.56183	SMARCA2
ENSG00000119718	14	75469614	75476292	7	1	42834	-0.15561	0.56183	EIF2B2
ENSG00000154978	7	55503749	55640681	611	12	42890	-0.15565	0.56185	VOPP1
ENSG00000109819	4	23756664	23905712	407	62	42779	-0.15572	0.56187	PPARGC1A
ENSG00000171459	9	125512019	125513062	8	1	42887	-0.15587	0.56193	OR1L6
ENSG00000185002	6	117198375	117253326	156	13	42893	-0.15633	0.56211	RFX6
ENSG00000255804	14	23102673	23103716	13	3	42851	-0.15637	0.56213	OR6J1
ENSG00000153789	16	85131965	85146114	63	14	42519	-0.15636	0.56213	FAM92B
ENSG00000169116	4	75858305	75975325	178	20	42731	-0.1565	0.56218	PARM1
ENSG00000118194	1	201328136	201346890	80	11	42862	-0.15664	0.56223	TNNT2
ENSG00000181085	8	144798429	144804628	18	6	42631	-0.15689	0.56233	MAPK15
ENSG00000198001	12	44152747	44183346	73	9	42899	-0.15696	0.56236	IRAK4
ENSG00000113851	3	3190676	3221394	85	12	42811	-0.157	0.56238	CRBN
ENSG00000184465	6	169857307	170102159	679	27	42886	-0.15705	0.5624	WDR27
ENSG00000013523	14	77253588	77292589	103	18	42849	-0.15714	0.56243	ANGEL1
ENSG00000135750	1	233749750	233808258	160	30	42752	-0.15732	0.5625	KCNK1
ENSG00000110092	11	69455855	69469242	27	7	42644	-0.15734	0.56251	CCND1
ENSG00000125522	20	62737173	62738524	4	1	42217	-0.15734	0.56251	NPBWR2
ENSG00000247270	16	66516775	66519747	4	1	42774	-0.15757	0.5626	AC132186.1
ENSG00000091138	7	107405912	107443670	65	14	42737	-0.15763	0.56262	SLC26A3
ENSG00000105193	19	39923847	39926588	13	3	42691	-0.1577	0.56265	RPS16
ENSG00000117400	1	43803478	43818443	12	3	42743	-0.15771	0.56266	MPL
ENSG00000127328	12	70132461	70216984	193	20	42901	-0.15775	0.56267	RAB3IP
ENSG00000131389	3	14444076	14530857	177	29	42789	-0.15778	0.56268	SLC6A6
ENSG00000134057	5	68462837	68474072	29	3	42842	-0.15786	0.56272	CCNB1
ENSG00000180869	1	85093913	85100703	16	6	42729	-0.15803	0.56278	C1orf180
ENSG00000103043	16	70721342	70835064	204	27	42676	-0.15812	0.56282	VAC14
ENSG00000176390	17	29096406	29151794	173	4	42878	-0.15821	0.56286	CRLF3
ENSG00000133863	8	30689060	30748122	127	10	42896	-0.15828	0.56288	TEX15
ENSG00000163820	3	45959396	46037316	217	19	42822	-0.15845	0.56295	FYCO1
ENSG00000142233	19	49164664	49176338	27	6	42322	-0.15925	0.56327	NTN5
ENSG00000173728	1	244515937	244552965	112	11	42562	-0.15931	0.56329	C1orf100
ENSG00000180090	17	3194929	3195876	1	1	42536	-0.15933	0.56329	OR3A1
ENSG00000171132	2	45878484	46415129	1833	176	42761	-0.15938	0.56332	PRKCE
ENSG00000171067	11	68028803	68039469	23	8	42810	-0.15943	0.56333	C11orf24
ENSG00000170860	3	14219858	14242619	45	8	42870	-0.15944	0.56334	LSM3
ENSG00000130449	5	60628100	60841997	309	21	42766	-0.15943	0.56334	ZSWIM6
ENSG00000149133	11	55761157	55762101	7	3	42915	-0.15957	0.56339	OR5F1
ENSG00000013306	17	42396993	42402238	13	4	42754	-0.15957	0.56339	SLC25A39
ENSG00000177917	2	153574407	153617767	113	16	42768	-0.15961	0.56341	ARL6IP6
ENSG00000251139	4	185734773	185742443	11	4	42450	-0.15968	0.56344	RP11-701P16.2
ENSG00000183397	19	3539152	3544028	10	4	42463	-0.1598	0.56348	C19orf71
ENSG00000105612	19	12986025	12992282	7	2	42815	-0.15993	0.56353	DNASE2
ENSG00000110318	11	101785746	101871789	194	17	42883	-0.16009	0.56359	KIAA1377
ENSG00000159708	16	67360701	67419106	101	11	42888	-0.16018	0.56363	LRRC36
ENSG00000125743	19	46190712	46195827	6	2	42898	-0.16029	0.56367	SNRPD2
ENSG00000175398	12	56030644	56031638	3	1	42893	-0.1603	0.56368	OR10P1
ENSG00000197859	9	136397286	136440641	97	8	42700	-0.16033	0.56369	ADAMTSL2
ENSG00000087269	4	2939660	2965112	53	8	42823	-0.16035	0.5637	NOP14
ENSG00000155011	4	107842959	108204963	817	77	42739	-0.16041	0.56372	DKK2
ENSG00000173262	12	7965108	8043744	176	25	42419	-0.16042	0.56372	SLC2A14
ENSG00000157216	1	54691105	54879152	424	62	42565	-0.16062	0.5638	SSBP3
ENSG00000087338	2	70056774	70108528	76	6	42811	-0.16113	0.56401	GMCL1
ENSG00000165458	11	71934745	71950149	28	7	42858	-0.16141	0.56412	INPPL1
ENSG00000213185	10	124608594	124639157	25	11	42841	-0.16145	0.56413	FAM24B
ENSG00000022567	8	142217265	142318404	343	39	42801	-0.16147	0.56414	SLC45A4
ENSG00000010256	3	48636435	48648409	8	3	42865	-0.16149	0.56415	UQCRC1
ENSG00000173517	15	77400471	77712486	438	22	42881	-0.16161	0.56419	PEAK1
ENSG00000119801	2	30369807	30383399	26	9	42861	-0.16171	0.56423	YPEL5
ENSG00000112232	6	62389865	62996132	1232	31	42790	-0.16198	0.56434	KHDRBS2
ENSG00000083520	13	73329540	73356234	53	11	42837	-0.16199	0.56435	DIS3
ENSG00000186001	3	197518097	197615307	127	12	42785	-0.1623	0.56447	LRCH3
ENSG00000179409	17	647654	657239	32	7	42879	-0.16244	0.56452	GEMIN4
ENSG00000171174	2	28004231	28113965	175	11	42867	-0.16245	0.56453	RBKS
ENSG00000142973	1	47223510	47285085	113	17	42670	-0.16265	0.5646	CYP4B1
ENSG00000158623	7	130146089	130353598	211	20	42858	-0.16266	0.56461	COPG2
ENSG00000151364	11	77726761	77757237	116	12	42603	-0.16283	0.56467	KCTD14
ENSG00000125449	17	73106047	73126360	47	10	42717	-0.16293	0.56471	ARMC7
ENSG00000166548	16	66541906	66586447	91	5	42832	-0.16294	0.56472	TK2
ENSG00000167491	19	19496635	19619740	179	15	42883	-0.16318	0.56481	GATAD2A
ENSG00000141644	18	47793252	47808144	26	7	42864	-0.16335	0.56488	MBD1
ENSG00000270466	16	30389755	30393863	5	1	42875	-0.16376	0.56504	2001-09-01
ENSG00000179058	9	132374504	132383055	26	5	42687	-0.16389	0.56509	C9orf50
ENSG00000167646	19	55670031	55678090	28	6	42812	-0.1639	0.56509	DNAAF3
ENSG00000140326	15	43015757	43029324	27	4	42817	-0.16426	0.56524	CDAN1
ENSG00000185386	22	50702142	50709196	17	6	42845	-0.16446	0.56532	MAPK11
ENSG00000143093	1	110574199	110617263	62	8	42749	-0.16464	0.56539	STRIP1
ENSG00000179152	3	44379611	44450943	141	13	42887	-0.16485	0.56547	TCAIM
ENSG00000155816	1	240177648	240638489	1546	82	42711	-0.16513	0.56558	FMN2
ENSG00000117115	1	17393256	17445948	230	14	42791	-0.1654	0.56569	PADI2
ENSG00000181698	11	56043029	56044146	3	2	42909	-0.1654	0.56569	OR5T1
ENSG00000213949	5	52083730	52255040	504	51	42805	-0.1656	0.56576	ITGA1
ENSG00000135698	16	82181403	82203831	197	11	42883	-0.16564	0.56578	MPHOSPH6
ENSG00000170382	1	204586298	204654861	160	20	42690	-0.1657	0.5658	LRRN2
ENSG00000196081	19	23404401	23433192	65	5	42905	-0.16578	0.56584	ZNF724P
ENSG00000244752	22	25615489	25627836	35	11	42682	-0.16611	0.56596	CRYBB2
ENSG00000095585	10	97951458	98031344	224	40	42742	-0.16625	0.56602	BLNK
ENSG00000185022	22	38597889	38612518	28	4	42826	-0.16629	0.56603	MAFF
ENSG00000204963	5	140213969	140391929	309	17	42797	-0.16642	0.56608	PCDHA7
ENSG00000151883	5	49961733	50142356	278	15	42855	-0.16696	0.5663	PARP8
ENSG00000164406	5	132208014	132210738	8	2	42928	-0.16713	0.56636	LEAP2
ENSG00000117091	1	160648536	160681641	67	9	42746	-0.16727	0.56642	CD48
ENSG00000043039	11	129245835	129322171	251	44	42790	-0.16732	0.56644	BARX2
ENSG00000134900	13	103249353	103331521	288	12	42880	-0.16745	0.56649	TPP2
ENSG00000108018	10	108333421	108924292	1387	96	42815	-0.16747	0.5665	SORCS1
ENSG00000010810	6	111981535	112194655	507	35	42874	-0.16749	0.56651	FYN
ENSG00000205517	19	11495017	11530018	71	5	42830	-0.16756	0.56654	RGL3
ENSG00000101084	20	35234137	35240960	8	4	42832	-0.16765	0.56657	C20orf24
ENSG00000171056	8	10581278	10697357	556	19	42796	-0.16792	0.56668	SOX7
ENSG00000164032	4	100869243	100871545	6	2	42885	-0.16802	0.56672	H2AFZ
ENSG00000077150	10	104153867	104162281	12	6	42864	-0.16806	0.56673	NFKB2
ENSG00000125945	1	23685941	23695935	27	5	42817	-0.16872	0.56699	ZNF436
ENSG00000106635	7	72950686	72972332	30	4	42849	-0.16884	0.56704	BCL7B
ENSG00000092421	5	115779312	115910630	333	48	42783	-0.16888	0.56705	SEMA6A
ENSG00000187713	9	140098534	140100090	1	1	42621	-0.16901	0.56711	TMEM203
ENSG00000197919	9	21440440	21441315	4	2	42714	-0.16907	0.56713	IFNA1
ENSG00000125037	3	10004221	10052800	135	6	42836	-0.16922	0.56719	EMC3
ENSG00000204856	12	110906169	110928190	31	6	42911	-0.16948	0.56729	FAM216A
ENSG00000205710	17	4802713	4806227	8	3	42889	-0.16961	0.56734	C17orf107
ENSG00000181499	11	123813492	123814580	4	1	42832	-0.16964	0.56735	OR6T1
ENSG00000112308	6	24705089	24721064	25	7	42753	-0.16968	0.56737	C6orf62
ENSG00000229644	10	36810649	36813162	5	2	42770	-0.17045	0.56767	NAMPTL
ENSG00000152137	12	119616447	119658936	106	21	42827	-0.17046	0.56768	HSPB8
ENSG00000100906	14	35870717	35873955	10	4	42574	-0.17051	0.5677	NFKBIA
ENSG00000104067	15	29991571	30261068	574	44	42745	-0.17065	0.56775	TJP1
ENSG00000180257	19	53430388	53466164	93	16	42456	-0.17084	0.56783	ZNF816
ENSG00000187510	12	93115281	93166231	103	14	42842	-0.17106	0.56791	PLEKHG7
ENSG00000140854	16	57769642	57791162	67	14	42794	-0.17115	0.56795	KATNB1
ENSG00000144867	3	133502877	133544616	96	16	42852	-0.17127	0.568	SRPRB
ENSG00000176912	18	641320	658340	26	5	42636	-0.17145	0.56807	C18orf56
ENSG00000128654	2	177134123	177202753	112	12	42758	-0.17154	0.5681	MTX2
ENSG00000160563	9	134735494	134955295	310	26	42814	-0.17153	0.5681	MED27
ENSG00000120800	12	101673887	101780394	249	25	42878	-0.17162	0.56813	UTP20
ENSG00000170502	4	88343734	88380606	82	11	42880	-0.1718	0.5682	NUDT9
ENSG00000124224	20	56806188	56884495	202	16	42838	-0.17193	0.56826	PPP4R1L
ENSG00000134398	16	23701647	23724821	45	13	42784	-0.17225	0.56838	ERN2
ENSG00000156256	21	30396950	30426809	34	8	42879	-0.17247	0.56846	USP16
ENSG00000102468	13	47405685	47471169	215	35	42841	-0.1729	0.56863	HTR2A
ENSG00000146670	11	64833772	64851636	42	13	42832	-0.17294	0.56865	CDCA5
ENSG00000155463	14	23235731	23241007	14	5	42844	-0.17294	0.56865	OXA1L
ENSG00000153933	17	54911460	54946036	71	4	42699	-0.17294	0.56865	DGKE
ENSG00000262302	17	7150148	7165408	28	5	42844	-0.17302	0.56868	RP1-4G17.5
ENSG00000184459	22	32809834	32860471	190	39	42775	-0.17302	0.56868	BPIFC
ENSG00000116044	2	178092323	178257425	309	20	42820	-0.17344	0.56885	NFE2L2
ENSG00000027869	1	156776035	156786654	14	3	42699	-0.17374	0.56897	SH2D2A
ENSG00000185821	12	55820038	55820976	1	1	42815	-0.17376	0.56897	OR6C76
ENSG00000149932	16	29952206	29984373	35	4	42729	-0.17384	0.569	TMEM219
ENSG00000145832	5	135170338	135224326	191	25	42815	-0.17389	0.56902	SLC25A48
ENSG00000133612	7	150782918	150841523	148	22	42681	-0.1741	0.56911	AGAP3
ENSG00000155158	9	15163620	15307358	468	54	42778	-0.17438	0.56922	TTC39B
ENSG00000196844	11	125646008	125648714	11	3	42901	-0.17442	0.56923	PATE2
ENSG00000143149	1	165631453	165668100	136	14	42780	-0.17444	0.56924	ALDH9A1
ENSG00000136828	9	129677053	129985445	486	21	42855	-0.17443	0.56924	RALGPS1
ENSG00000085433	1	109512836	109584850	179	18	42828	-0.17466	0.56933	WDR47
ENSG00000104221	8	37700786	37707422	8	2	42593	-0.17469	0.56934	BRF2
ENSG00000164241	5	126378250	126409184	69	6	42872	-0.17493	0.56943	C5orf63
ENSG00000172171	17	29224354	29233838	22	3	42885	-0.17495	0.56944	TEFM
ENSG00000177800	1	229385383	229387557	2	1	42848	-0.17561	0.5697	TMEM78
ENSG00000114383	3	50357458	50365682	5	3	42747	-0.17571	0.56974	TUSC2
ENSG00000138777	4	106290234	106395238	395	20	42805	-0.17574	0.56975	PPA2
ENSG00000099308	19	18208603	18262502	166	16	42773	-0.17575	0.56975	MAST3
ENSG00000127511	19	16940211	16991164	88	13	42660	-0.17616	0.56992	SIN3B
ENSG00000160957	8	145736667	145743229	10	2	42564	-0.17635	0.56999	RECQL4
ENSG00000205018	16	89006197	89017932	13	4	42808	-0.17636	0.56999	RP11-830F9.6
ENSG00000077809	7	74071994	74175026	90	11	42833	-0.17643	0.57002	GTF2I
ENSG00000110876	12	109015686	109027735	23	9	42480	-0.17677	0.57016	SELPLG
ENSG00000214871	7	23210760	23234503	53	4	42858	-0.17691	0.57021	AC005082.1
ENSG00000148660	10	75572259	75634343	61	6	42859	-0.1771	0.57028	CAMK2G
ENSG00000069248	1	229577045	229644103	123	5	42872	-0.17722	0.57033	NUP133
ENSG00000266714	17	73584139	73622929	170	23	42728	-0.17729	0.57036	MYO15B
ENSG00000171469	19	9715356	9732075	33	4	42787	-0.17746	0.57043	ZNF561
ENSG00000131368	3	15083967	15106842	33	8	42855	-0.17776	0.57054	MRPS25
ENSG00000148600	10	85954410	85979377	85	14	42842	-0.17776	0.57054	CDHR1
ENSG00000119729	2	46768945	46810260	93	17	42802	-0.17778	0.57055	RHOQ
ENSG00000159495	15	43568478	43594453	28	4	42800	-0.17781	0.57056	TGM7
ENSG00000172936	3	38179969	38184513	3	2	42878	-0.17809	0.57067	MYD88
ENSG00000049089	1	40766159	40783488	59	9	42709	-0.17864	0.57089	COL9A2
ENSG00000073670	17	42836399	42859214	52	7	42842	-0.17868	0.57091	ADAM11
ENSG00000165215	7	73183328	73184600	3	1	42007	-0.17907	0.57106	CLDN3
ENSG00000184900	21	46225532	46238694	41	10	42750	-0.17933	0.57116	SUMO3
ENSG00000198523	6	118869461	118881893	23	5	42911	-0.17937	0.57117	PLN
ENSG00000178591	20	67891	77735	3	1	42667	-0.17939	0.57118	DEFB125
ENSG00000152467	19	58545400	58565999	37	5	42559	-0.17947	0.57121	ZSCAN1
ENSG00000049249	1	7979907	8000926	43	6	42735	-0.17949	0.57122	TNFRSF9
ENSG00000188909	11	122848278	122852428	8	3	42597	-0.17991	0.57139	BSX
ENSG00000068885	3	159974774	160117668	175	21	42866	-0.18024	0.57152	IFT80
ENSG00000128285	22	41074754	41078818	7	2	42652	-0.18032	0.57155	MCHR1
ENSG00000206536	3	98109510	98110475	1	1	42934	-0.18061	0.57166	OR5K3
ENSG00000105750	19	21106028	21133503	139	8	42844	-0.18078	0.57173	ZNF85
ENSG00000198435	9	140194083	140196703	1	1	42627	-0.18104	0.57183	NRARP
ENSG00000161036	7	102105376	102113615	45	8	42696	-0.18112	0.57186	LRWD1
ENSG00000156966	2	232260254	232265875	9	3	42472	-0.18146	0.572	B3GNT7
ENSG00000197165	16	28603264	28608430	23	6	42697	-0.1816	0.57205	SULT1A2
ENSG00000102678	13	22245522	22278637	58	8	42675	-0.18188	0.57216	FGF9
ENSG00000162490	1	11751786	11785914	41	9	42242	-0.1819	0.57217	DRAXIN
ENSG00000168280	2	149632819	149883273	187	9	42787	-0.18191	0.57217	KIF5C
ENSG00000114124	3	141496990	141537332	100	15	42887	-0.18206	0.57223	GRK7
ENSG00000221874	19	53431728	53466076	85	15	42422	-0.18206	0.57223	ZNF321P
ENSG00000204548	20	29992648	30000641	17	4	42211	-0.18207	0.57224	DEFB121
ENSG00000257065	6	144128229	144165754	101	13	42819	-0.18243	0.57238	RP3-468K18.5
ENSG00000048140	5	176074388	176086058	30	4	42830	-0.18266	0.57247	TSPAN17
ENSG00000148942	11	26688566	26744974	181	31	42838	-0.18295	0.57258	SLC5A12
ENSG00000119596	14	75230069	75322244	151	12	42836	-0.18299	0.5726	YLPM1
ENSG00000257327	12	104235229	104238442	13	4	42776	-0.18305	0.57262	RP11-650K20.3
ENSG00000150627	4	176986985	177103978	375	18	42825	-0.1833	0.57272	WDR17
ENSG00000170390	4	150999426	151178609	473	36	42790	-0.18343	0.57277	DCLK2
ENSG00000171428	8	18027986	18081198	245	28	42883	-0.18361	0.57284	NAT1
ENSG00000137502	11	82684175	82782965	191	23	42850	-0.18363	0.57285	RAB30
ENSG00000134330	2	9613787	9636672	62	7	42855	-0.18375	0.5729	IAH1
ENSG00000269190	19	39432044	39466550	97	15	42637	-0.18386	0.57294	FBXO17
ENSG00000111860	6	118781935	119031238	676	24	42894	-0.18389	0.57295	CEP85L
ENSG00000255798	11	102552041	102554644	5	3	42822	-0.18393	0.57297	RP11-817J15.3
ENSG00000091879	8	6357172	6420930	292	18	42810	-0.18398	0.57299	ANGPT2
ENSG00000197429	1	46159996	46216322	96	6	42875	-0.18411	0.57304	IPP
ENSG00000154237	15	101459420	101610317	501	37	42782	-0.18432	0.57312	LRRK1
ENSG00000269067	19	23158270	23185978	64	4	42893	-0.18433	0.57312	ZNF728
ENSG00000134202	1	110276554	110284384	16	4	42891	-0.18439	0.57315	GSTM3
ENSG00000092108	14	31091318	31205018	239	19	42893	-0.18447	0.57318	SCFD1
ENSG00000184809	21	40969074	40984748	43	11	42761	-0.18456	0.57321	C21orf88
ENSG00000205882	8	11850692	11853821	7	2	42761	-0.18467	0.57326	DEFB134
ENSG00000213424	17	38810917	38821433	15	3	42834	-0.18491	0.57335	KRT222
ENSG00000184113	22	19510547	19515068	18	6	42821	-0.18495	0.57337	CLDN5
ENSG00000162430	1	26126667	26144713	34	3	42734	-0.18499	0.57338	SEPN1
ENSG00000164821	8	6793344	6795860	11	6	42691	-0.18499	0.57338	DEFA4
ENSG00000137656	11	116618886	116643704	90	17	42870	-0.18499	0.57338	BUD13
ENSG00000170923	19	9212945	9213982	4	1	42895	-0.18499	0.57338	OR7G2
ENSG00000187742	9	91933421	91974557	69	13	42871	-0.18508	0.57342	SECISBP2
ENSG00000129055	3	134196548	134205558	19	2	42711	-0.18537	0.57353	ANAPC13
ENSG00000177875	12	48577366	48579709	5	2	42820	-0.18538	0.57354	C12orf68
ENSG00000143486	1	206744620	206785904	98	16	42743	-0.18542	0.57355	EIF2D
ENSG00000168575	8	42273993	42397069	199	25	42769	-0.18586	0.57372	SLC20A2
ENSG00000169288	4	78783674	78873944	208	17	42864	-0.18651	0.57398	MRPL1
ENSG00000177000	1	11845780	11866977	77	10	42887	-0.18665	0.57403	MTHFR
ENSG00000254440	6	138537129	138539627	9	1	42912	-0.18671	0.57406	PBOV1
ENSG00000006638	19	3594504	3606838	34	6	42483	-0.18674	0.57407	TBXA2R
ENSG00000258945	14	85994943	85995730	3	1	42178	-0.18694	0.57415	RP11-497E19.2
ENSG00000197632	18	61538926	61571124	108	3	42910	-0.187	0.57417	SERPINB2
ENSG00000165209	9	125871779	126030855	159	23	42844	-0.18716	0.57423	STRBP
ENSG00000068781	2	48757064	49003654	901	58	42764	-0.18727	0.57427	STON1-GTF2A1L
ENSG00000140577	15	91073157	91188577	295	16	42747	-0.18725	0.57427	CRTC3
ENSG00000258713	20	2795633	2796479	3	2	42743	-0.18808	0.57459	C20orf141
ENSG00000196730	9	90112143	90323548	658	55	42789	-0.1882	0.57464	DAPK1
ENSG00000108669	17	76670130	76778379	210	16	42808	-0.18858	0.57479	CYTH1
ENSG00000125823	20	23420322	23425567	18	6	42853	-0.18872	0.57484	CSTL1
ENSG00000114439	3	107241783	107530171	502	37	42864	-0.1888	0.57487	BBX
ENSG00000075131	15	66628544	66679084	130	21	42896	-0.18881	0.57488	TIPIN
ENSG00000145975	6	4049668	4087578	109	12	42777	-0.18885	0.57489	FAM217A
ENSG00000110079	11	60048014	60076445	52	10	42870	-0.1892	0.57503	MS4A4A
ENSG00000187912	19	14693896	14721969	93	15	42764	-0.1893	0.57507	CLEC17A
ENSG00000125817	20	3764498	3767337	2	1	42740	-0.18931	0.57507	CENPB
ENSG00000138039	2	48859428	48982880	467	49	42781	-0.18939	0.57511	LHCGR
ENSG00000171903	19	16023177	16045677	102	8	42875	-0.18957	0.57518	CYP4F11
ENSG00000088827	20	3667617	3687775	83	12	42765	-0.18973	0.57524	SIGLEC1
ENSG00000117419	1	44686742	44820932	196	19	42844	-0.1898	0.57527	ERI3
ENSG00000182700	5	139505521	139508391	1	1	42921	-0.18981	0.57527	IGIP
ENSG00000158055	1	24645812	24690972	78	16	42609	-0.19002	0.57535	GRHL3
ENSG00000162399	1	55464606	55476556	26	4	42628	-0.19001	0.57535	BSND
ENSG00000103152	16	127006	135852	21	4	42797	-0.19046	0.57553	MPG
ENSG00000187800	1	156863490	156886226	70	9	42838	-0.19061	0.57558	PEAR1
ENSG00000168490	8	22077222	22089854	15	4	42635	-0.19067	0.57561	PHYHIP
ENSG00000067113	5	54720682	54830878	248	12	42807	-0.19092	0.57571	PPAP2A
ENSG00000166454	16	81069452	81080963	26	4	42874	-0.19098	0.57573	ATMIN
ENSG00000165392	8	30891317	31031285	275	22	42848	-0.1911	0.57578	WRN
ENSG00000074266	11	85955586	85989855	80	11	42876	-0.19126	0.57584	EED
ENSG00000163959	3	195938358	195970049	104	16	42692	-0.19128	0.57585	SLC51A
ENSG00000186847	17	39738531	39743173	7	2	42478	-0.1915	0.57593	KRT14
ENSG00000187609	9	140201348	140317714	173	34	42564	-0.19157	0.57596	EXD3
ENSG00000145354	4	103790135	103810399	35	4	42760	-0.19167	0.576	CISD2
ENSG00000204752	19	7011514	7013338	7	2	42690	-0.19168	0.576	AC025278.1
ENSG00000039523	16	67552321	67580691	34	8	42871	-0.19213	0.57618	FAM65A
ENSG00000175110	3	138724648	139076065	702	53	42793	-0.19244	0.5763	MRPS22
ENSG00000100416	22	46726772	46753237	49	6	42836	-0.19303	0.57653	TRMU
ENSG00000154027	1	77747736	78025651	923	62	42824	-0.19305	0.57654	AK5
ENSG00000141664	18	60190240	60254942	145	18	42864	-0.19325	0.57662	ZCCHC2
ENSG00000161202	3	183873176	183891398	31	9	42740	-0.19344	0.57669	DVL3
ENSG00000137077	9	34709002	34710121	1	1	42900	-0.19345	0.5767	CCL21
ENSG00000164896	7	150773711	150777953	6	3	42754	-0.19371	0.5768	FASTK
ENSG00000149311	11	108093211	108239829	180	11	42881	-0.19383	0.57684	ATM
ENSG00000155744	2	201838441	201936394	157	14	42885	-0.19431	0.57703	FAM126B
ENSG00000174177	16	88772871	88781794	58	11	42791	-0.19441	0.57707	CTU2
ENSG00000254318	8	94146324	94179079	79	15	42720	-0.19448	0.5771	C8orf87
ENSG00000109381	4	139949266	140098372	232	26	42851	-0.19454	0.57712	ELF2
ENSG00000196505	1	118406107	118472253	56	15	42859	-0.19459	0.57714	GDAP2
ENSG00000172890	11	71164155	71235153	218	13	42883	-0.1947	0.57718	NADSYN1
ENSG00000157322	16	69984810	69998141	2	1	42662	-0.19475	0.5772	CLEC18A
ENSG00000081842	5	140207563	140391929	321	18	42800	-0.19482	0.57723	PCDHA6
ENSG00000052802	4	166248775	166264312	57	11	42728	-0.19485	0.57725	MSMO1
ENSG00000265629	2	14775215	14790933	18	3	42695	-0.19495	0.57728	AC011897.1
ENSG00000162344	11	69513000	69519410	1	1	42154	-0.19522	0.57739	FGF19
ENSG00000215912	1	2567415	2718286	108	11	42871	-0.19526	0.57741	TTC34
ENSG00000205441	21	46020497	46022091	9	1	42811	-0.19542	0.57747	KRTAP10-7
ENSG00000041988	1	6684926	6695646	29	5	42770	-0.19566	0.57756	THAP3
ENSG00000083223	9	88902648	88969369	103	10	42777	-0.19584	0.57763	ZCCHC6
ENSG00000160310	21	48055079	48085036	82	10	42582	-0.19604	0.57771	PRMT2
ENSG00000189171	1	153591263	153606568	22	4	42421	-0.19606	0.57772	S100A13
ENSG00000171798	10	134973951	135039916	226	22	42691	-0.19691	0.57805	KNDC1
ENSG00000129282	17	34958001	34965407	11	3	42803	-0.19693	0.57806	MRM1
ENSG00000162909	1	223889295	223963720	203	13	42824	-0.197	0.57809	CAPN2
ENSG00000107859	10	103989943	104001231	19	3	42880	-0.19701	0.57809	PITX3
ENSG00000070669	7	97481430	97501854	62	12	42859	-0.19706	0.57811	ASNS
ENSG00000111215	12	10977559	11324212	1050	14	42845	-0.19746	0.57827	PRR4
ENSG00000177938	12	18891045	18892121	3	2	42873	-0.19794	0.57845	CAPZA3
ENSG00000118113	11	102582526	102597781	80	17	42884	-0.1985	0.57867	MMP8
ENSG00000125848	20	14303634	14318262	29	8	42856	-0.19854	0.57869	FLRT3
ENSG00000113569	5	37288239	37371283	119	11	42871	-0.19875	0.57877	NUP155
ENSG00000186335	5	150694539	150727151	104	12	42885	-0.19884	0.57881	SLC36A2
ENSG00000143842	1	204042243	204096863	125	30	42560	-0.19897	0.57886	SOX13
ENSG00000182768	15	90808891	90816463	6	3	42826	-0.19928	0.57898	NGRN
ENSG00000170291	17	7154735	7163259	16	4	42875	-0.1995	0.57906	ELP5
ENSG00000186468	5	81569177	81574396	20	5	42803	-0.19955	0.57908	RPS23
ENSG00000107290	9	135136743	135230372	330	13	42889	-0.19974	0.57916	SETX
ENSG00000162594	1	67632083	67725662	241	30	42810	-0.19977	0.57917	IL23R
ENSG00000187166	12	48722763	48724062	7	3	42918	-0.19977	0.57917	H1FNT
ENSG00000182004	1	203830731	203839678	30	4	42882	-0.20002	0.57927	SNRPE
ENSG00000115875	2	38970741	38978636	5	1	42847	-0.20013	0.57931	SRSF7
ENSG00000239665	10	13652047	13710299	204	17	42862	-0.20019	0.57933	RP11-295P9.3
ENSG00000168702	2	140988992	142889270	7085	227	42849	-0.20097	0.57964	LRP1B
ENSG00000166145	15	41136216	41150405	38	6	42868	-0.20127	0.57975	SPINT1
ENSG00000248710	3	159945241	160167617	324	26	42830	-0.20161	0.57989	RP11-432B6.3
ENSG00000145020	3	49454211	49460186	5	1	42913	-0.20173	0.57993	AMT
ENSG00000103534	16	19421818	19510435	340	28	42871	-0.20187	0.57999	TMC5
ENSG00000104375	8	99413631	99955055	691	41	42813	-0.20197	0.58003	STK3
ENSG00000254004	19	37001597	37019562	40	8	42894	-0.20213	0.58009	ZNF260
ENSG00000171103	2	29072687	29093167	31	5	42887	-0.20228	0.58015	TRMT61B
ENSG00000150433	11	124966398	124981659	57	13	42787	-0.20238	0.58019	TMEM218
ENSG00000187066	11	64852451	64856847	6	3	42904	-0.20256	0.58026	TMEM262
ENSG00000103496	16	31044210	31054296	18	4	42898	-0.2027	0.58031	STX4
ENSG00000100197	22	42522501	42526908	10	5	42618	-0.20281	0.58036	CYP2D6
ENSG00000060138	12	10851683	10875911	51	8	42859	-0.20307	0.58046	YBX3
ENSG00000120889	8	22877646	22926692	138	23	42669	-0.20318	0.5805	TNFRSF10B
ENSG00000268324	3	46598888	46601178	14	3	42666	-0.20346	0.58061	LUZPP1
ENSG00000183653	21	30968360	31003067	104	14	42898	-0.20363	0.58068	GRIK1-AS2
ENSG00000148950	11	31453948	31531192	79	8	42858	-0.20375	0.58072	IMMP1L
ENSG00000138593	15	49280673	49338760	101	12	42777	-0.20376	0.58073	SECISBP2L
ENSG00000171448	9	125677845	125693779	29	8	42869	-0.20379	0.58074	ZBTB26
ENSG00000132305	2	86371055	86422893	135	7	42851	-0.20383	0.58076	IMMT
ENSG00000241644	7	30737601	30797218	144	24	42789	-0.20391	0.58079	INMT
ENSG00000142188	21	34804792	34852318	153	10	42774	-0.20409	0.58086	TMEM50B
ENSG00000167880	17	74000583	74023533	57	11	42807	-0.20432	0.58095	EVPL
ENSG00000109320	4	103422486	103538459	255	15	42888	-0.20434	0.58096	NFKB1
ENSG00000179869	7	48211055	48687092	1696	60	42874	-0.20436	0.58096	ABCA13
ENSG00000117407	1	44398992	44402913	8	3	42768	-0.20438	0.58097	ARTN
ENSG00000182087	19	1009647	1021117	89	16	42607	-0.20452	0.58103	TMEM259
ENSG00000012963	14	93673401	93695561	72	12	42880	-0.20463	0.58107	UBR7
ENSG00000169490	8	38846327	38854343	17	3	42753	-0.20465	0.58108	TM2D2
ENSG00000127483	1	21069154	21113816	90	14	42751	-0.20486	0.58116	HP1BP3
ENSG00000188312	9	95087766	95382815	693	24	42899	-0.20486	0.58116	CENPP
ENSG00000164318	5	38258511	38465123	500	40	42696	-0.20505	0.58123	EGFLAM
ENSG00000153560	3	33429828	33482863	124	13	42799	-0.20546	0.58139	UBP1
ENSG00000212721	17	39273433	39274606	6	1	42909	-0.20545	0.58139	KRTAP4-11
ENSG00000128322	22	23915312	23922495	22	7	42441	-0.20554	0.58143	IGLL1
ENSG00000104808	19	49436939	49448226	30	4	42859	-0.20578	0.58152	DHDH
ENSG00000169241	1	155107820	155111329	4	2	42859	-0.20594	0.58158	SLC50A1
ENSG00000148200	9	127279554	127533589	124	9	42540	-0.20601	0.58161	NR6A1
ENSG00000104897	19	2236520	2248678	32	7	42826	-0.20602	0.58161	SF3A2
ENSG00000152766	10	90581889	90611575	69	14	42854	-0.20607	0.58163	ANKRD22
ENSG00000004700	12	21621845	21654603	107	17	42860	-0.2063	0.58172	RECQL
ENSG00000181617	4	71091788	71100969	17	5	42803	-0.20639	0.58176	FDCSP
ENSG00000176601	2	135722061	135805038	144	10	42792	-0.20659	0.58183	MAP3K19
ENSG00000170379	7	143318043	143427502	6	2	41939	-0.20659	0.58184	FAM115C
ENSG00000255245	11	117690878	117747382	169	30	42661	-0.20662	0.58185	FXYD6-FXYD2
ENSG00000110675	11	107461817	107537505	198	31	42723	-0.20671	0.58188	ELMOD1
ENSG00000229937	7	18066405	18067486	2	1	42866	-0.20673	0.58189	PRPS1L1
ENSG00000186815	12	113658855	113736390	109	4	42871	-0.20679	0.58191	TPCN1
ENSG00000047188	5	112849380	112930982	309	14	42886	-0.20687	0.58194	YTHDC2
ENSG00000124275	5	7851299	7906138	240	27	42883	-0.2073	0.58211	MTRR
ENSG00000147885	9	21216372	21217310	6	1	42925	-0.20732	0.58212	IFNA16
ENSG00000170085	5	175665365	175772994	182	15	42890	-0.2077	0.58227	SIMC1
ENSG00000100014	22	24666786	24813708	323	13	42840	-0.20773	0.58228	SPECC1L
ENSG00000130309	19	17666403	17693971	59	12	42751	-0.20783	0.58232	COLGALT1
ENSG00000135956	2	96914254	96931732	14	6	42836	-0.20846	0.58257	TMEM127
ENSG00000115112	2	121974163	122042783	152	22	42691	-0.20856	0.5826	TFCP2L1
ENSG00000104331	8	57870492	57906403	74	8	42847	-0.20858	0.58261	IMPAD1
ENSG00000163235	2	70674412	70781325	316	32	42810	-0.20864	0.58264	TGFA
ENSG00000135447	12	54969171	54982443	32	6	42674	-0.20865	0.58264	PPP1R1A
ENSG00000006712	19	39876492	39881835	8	2	42874	-0.20876	0.58268	PAF1
ENSG00000268361	19	44058844	44097188	96	16	42830	-0.20883	0.58271	L34079.2
ENSG00000172771	3	129120164	129147494	55	5	42882	-0.20912	0.58282	EFCAB12
ENSG00000179010	4	6641818	6644472	6	2	42829	-0.20921	0.58286	MRFAP1
ENSG00000141376	17	58754814	59470199	610	27	42849	-0.20928	0.58289	BCAS3
ENSG00000145949	6	2663863	2751200	406	34	42826	-0.20938	0.58292	MYLK4
ENSG00000138293	10	51565108	51590734	26	5	42459	-0.2095	0.58297	NCOA4
ENSG00000143353	1	219347186	219386207	67	12	42880	-0.20954	0.58299	LYPLAL1
ENSG00000099331	19	17186591	17325346	501	54	42754	-0.20967	0.58304	MYO9B
ENSG00000140955	16	84224744	84230774	33	10	42801	-0.21019	0.58324	ADAD2
ENSG00000149646	20	34556512	34618622	73	7	42875	-0.21033	0.58329	CNBD2
ENSG00000100147	22	42196683	42222303	51	8	42888	-0.21036	0.58331	CCDC134
ENSG00000141141	17	35969787	36003493	43	6	42869	-0.21046	0.58335	DDX52
ENSG00000188818	5	710471	851101	101	6	42477	-0.2106	0.5834	ZDHHC11
ENSG00000186795	10	118957000	118969810	65	5	42893	-0.21101	0.58356	KCNK18
ENSG00000134508	18	20714528	20840431	212	32	42780	-0.21129	0.58367	CABLES1
ENSG00000178201	19	57966542	57967854	2	1	42922	-0.21181	0.58387	VN1R1
ENSG00000105197	19	39971052	39984422	31	6	42728	-0.2119	0.58391	TIMM50
ENSG00000116667	1	184356192	184598154	548	33	42839	-0.21198	0.58394	C1orf21
ENSG00000111341	12	15034115	15038860	6	1	42884	-0.21198	0.58394	MGP
ENSG00000268657	14	92038788	92041383	7	3	42903	-0.21223	0.58404	AL133373.1
ENSG00000181555	3	47057919	47205457	163	12	42831	-0.2125	0.58414	SETD2
ENSG00000186732	22	43807202	43903728	340	41	42666	-0.21256	0.58417	MPPED1
ENSG00000138670	4	82347547	82965397	1883	86	42804	-0.21269	0.58422	RASGEF1B
ENSG00000077984	20	24929866	24940564	54	6	42839	-0.21275	0.58424	CST7
ENSG00000143595	1	154293566	154297801	12	4	42876	-0.21285	0.58428	AQP10
ENSG00000166173	15	71123863	71146498	36	6	42780	-0.21286	0.58428	LARP6
ENSG00000108984	17	67410839	67539472	241	34	42685	-0.21301	0.58434	MAP2K6
ENSG00000114771	3	151531825	151546276	42	10	42506	-0.2131	0.58438	AADAC
ENSG00000166851	16	23688977	23701688	36	6	42918	-0.21322	0.58442	PLK1
ENSG00000148704	10	118888032	118897812	6	1	41688	-0.21352	0.58454	VAX1
ENSG00000129173	11	19245610	19263167	25	9	42598	-0.21355	0.58455	E2F8
ENSG00000079459	8	11653082	11696818	243	26	42751	-0.21418	0.5848	FDFT1
ENSG00000162378	1	53192126	53293014	195	12	42747	-0.2147	0.585	ZYG11B
ENSG00000119535	1	36931644	36948879	32	8	42764	-0.21478	0.58503	CSF3R
ENSG00000167615	19	54960065	54973217	58	9	42710	-0.21482	0.58505	LENG8
ENSG00000137767	15	45923346	45983492	239	32	42709	-0.21493	0.58509	SQRDL
ENSG00000162669	1	91726323	91870426	291	20	42791	-0.2151	0.58515	HFM1
ENSG00000250120	5	140235595	140391929	293	15	42804	-0.21513	0.58517	PCDHA10
ENSG00000169495	8	38831683	38846181	35	5	42623	-0.21515	0.58518	HTRA4
ENSG00000178015	5	94955782	94957846	3	2	42625	-0.21612	0.58555	GPR150
ENSG00000185053	8	13947373	15095848	5856	166	42825	-0.21611	0.58555	SGCZ
ENSG00000169896	16	31271311	31344213	133	9	42867	-0.21624	0.5856	ITGAM
ENSG00000149043	11	1848709	1858751	20	5	42302	-0.21647	0.58569	SYT8
ENSG00000121766	1	31769842	31837783	155	10	42899	-0.21652	0.58571	ZCCHC17
ENSG00000132680	1	155882834	155904191	24	4	42883	-0.21656	0.58572	KIAA0907
ENSG00000139173	12	44229770	44783545	1281	34	42874	-0.21654	0.58572	TMEM117
ENSG00000102575	19	11685475	11689823	10	3	42802	-0.21656	0.58573	ACP5
ENSG00000189332	11	18230685	18236109	9	3	42778	-0.21698	0.58589	RP11-113D6.10
ENSG00000141076	16	69165194	69265033	174	22	42856	-0.2171	0.58593	CIRH1A
ENSG00000116918	1	231664399	231702270	39	13	42730	-0.21735	0.58603	TSNAX
ENSG00000224130	11	58672897	58676071	8	1	42906	-0.21744	0.58607	AP001652.1
ENSG00000196453	7	149128454	149158214	26	9	42525	-0.21768	0.58616	ZNF777
ENSG00000051825	12	123636867	123728561	232	11	42867	-0.21778	0.5862	MPHOSPH9
ENSG00000179134	19	39833036	39876350	87	9	42880	-0.21795	0.58627	SAMD4B
ENSG00000248919	7	99017372	99063820	82	9	42881	-0.21804	0.5863	ATP5J2-PTCD1
ENSG00000187122	10	98757795	98945677	484	50	42743	-0.21826	0.58639	SLIT1
ENSG00000134812	11	59596741	59612974	16	5	42813	-0.21842	0.58645	GIF
ENSG00000179218	19	13049392	13055303	5	2	42826	-0.21874	0.58657	CALR
ENSG00000163558	3	169940153	170023769	281	9	42866	-0.21876	0.58658	PRKCI
ENSG00000171450	2	219824377	219826876	5	1	42891	-0.2188	0.5866	CDK5R2
ENSG00000100890	14	35591052	35743271	417	24	42847	-0.21881	0.5866	KIAA0391
ENSG00000072415	14	67707826	67802536	290	12	42908	-0.21904	0.58669	MPP5
ENSG00000162630	1	193148175	193155784	9	3	42857	-0.21913	0.58673	B3GALT2
ENSG00000008853	8	22844930	22877712	72	15	42736	-0.21917	0.58674	RHOBTB2
ENSG00000214300	7	99905325	99919819	5	1	42850	-0.21929	0.58679	SPDYE3
ENSG00000015171	10	180405	300577	183	17	42808	-0.21941	0.58683	ZMYND11
ENSG00000087053	11	95566046	95658479	213	20	42851	-0.2195	0.58687	MTMR2
ENSG00000130167	19	11406824	11437672	72	9	42783	-0.2196	0.58691	TSPAN16
ENSG00000205220	16	67968405	67970990	2	1	42931	-0.2197	0.58695	PSMB10
ENSG00000133872	8	29920528	29940723	35	5	42855	-0.21977	0.58698	TMEM66
ENSG00000034677	8	101269288	101348446	131	8	42850	-0.22001	0.58707	RNF19A
ENSG00000126351	17	38214543	38250120	42	9	42732	-0.22002	0.58707	THRA
ENSG00000144369	2	187558698	187630685	120	18	42872	-0.22021	0.58715	FAM171B
ENSG00000109193	4	70676498	70725870	142	20	42834	-0.22028	0.58717	SULT1E1
ENSG00000134369	1	201592411	201796102	431	46	42762	-0.22029	0.58718	NAV1
ENSG00000165702	9	135820932	135867083	136	36	42606	-0.22032	0.58719	GFI1B
ENSG00000186665	17	65987217	65989765	1	1	42788	-0.22036	0.5872	C17orf58
ENSG00000173409	1	231114727	231136341	59	8	42894	-0.22064	0.58731	ARV1
ENSG00000106004	7	27180671	27183287	6	3	42784	-0.22067	0.58733	HOXA5
ENSG00000267314	19	5904852	5914718	34	7	42753	-0.22075	0.58736	AC104532.2
ENSG00000171987	11	4592653	4599050	48	11	42799	-0.22082	0.58738	C11orf40
ENSG00000065371	3	123687368	123711025	27	7	42754	-0.22085	0.5874	ROPN1
ENSG00000106608	7	43915493	43966010	130	16	42856	-0.22085	0.5874	URGCP
ENSG00000165678	10	85899196	85913001	43	10	42875	-0.2209	0.58741	GHITM
ENSG00000145777	5	110405760	110413722	14	5	42852	-0.22098	0.58745	TSLP
ENSG00000215397	20	642240	656823	6	3	42574	-0.22134	0.58759	SCRT2
ENSG00000168269	5	169532901	169536727	18	7	42889	-0.22141	0.58761	FOXI1
ENSG00000168259	17	40128451	40173394	56	10	42788	-0.22146	0.58763	DNAJC7
ENSG00000116017	19	925781	975939	116	21	42275	-0.22147	0.58764	ARID3A
ENSG00000224361	2	23729913	23747214	56	13	42605	-0.22168	0.58772	AC011239.1
ENSG00000204965	5	140201222	140391929	326	18	42802	-0.22168	0.58772	PCDHA5
ENSG00000181652	7	150709297	150721586	22	9	42556	-0.22173	0.58774	ATG9B
ENSG00000083817	19	58082934	58090295	11	5	42891	-0.22183	0.58778	ZNF416
ENSG00000147677	8	117654369	117779164	217	20	42860	-0.22204	0.58786	EIF3H
ENSG00000105518	19	11453452	11457194	1	1	42894	-0.2223	0.58796	TMEM205
ENSG00000173917	17	46618256	46623441	14	5	42732	-0.22233	0.58797	HOXB2
ENSG00000167460	19	16177831	16213813	49	6	42770	-0.22232	0.58797	TPM4
ENSG00000124302	19	34112861	34264414	359	42	42660	-0.22233	0.58797	CHST8
ENSG00000107560	10	119764427	119806114	44	5	42894	-0.22246	0.58802	RAB11FIP2
ENSG00000168124	16	3254247	3255188	2	1	42794	-0.22254	0.58805	OR1F1
ENSG00000181754	1	110046797	110052360	9	4	42755	-0.22263	0.58809	AMIGO1
ENSG00000115145	2	152973315	153032506	139	13	42898	-0.2228	0.58816	STAM2
ENSG00000135334	6	88384790	88411927	74	11	42888	-0.22285	0.58817	AKIRIN2
ENSG00000134489	18	22040593	22059921	59	16	42837	-0.22293	0.5882	HRH4
ENSG00000132323	2	239079042	239112370	131	15	42878	-0.22307	0.58826	ILKAP
ENSG00000145715	5	86563705	86687748	122	11	42843	-0.22313	0.58828	RASA1
ENSG00000149187	11	47487496	47587121	107	19	42886	-0.2233	0.58835	CELF1
ENSG00000159337	15	42359207	42386752	115	8	42676	-0.22335	0.58837	PLA2G4D
ENSG00000050438	12	51785101	51902980	199	13	42857	-0.22377	0.58853	SLC4A8
ENSG00000122965	12	114254543	114404176	594	33	42877	-0.22389	0.58858	RBM19
ENSG00000132670	20	2844830	3019722	251	19	42781	-0.2239	0.58858	PTPRA
ENSG00000131845	19	57862675	57871266	28	10	42755	-0.22402	0.58863	ZNF304
ENSG00000163832	3	47537130	47555251	21	6	42850	-0.22408	0.58865	ELP6
ENSG00000185305	5	53179775	53606412	1337	81	42804	-0.2244	0.58878	ARL15
ENSG00000047056	10	1095478	1178237	232	28	42808	-0.22457	0.58884	WDR37
ENSG00000006715	7	38762563	38971994	670	27	42841	-0.22472	0.5889	VPS41
ENSG00000134460	10	6052652	6104288	224	39	42845	-0.22474	0.58891	IL2RA
ENSG00000132510	17	7743222	7758114	20	6	42793	-0.22554	0.58922	KDM6B
ENSG00000123384	12	57522276	57607134	98	13	42798	-0.22573	0.58929	LRP1
ENSG00000145439	4	169784921	169931426	219	10	42884	-0.22582	0.58933	CBR4
ENSG00000076924	19	7684411	7694451	22	2	42745	-0.22602	0.58941	XAB2
ENSG00000213347	5	176728462	176739758	25	9	42730	-0.22613	0.58945	MXD3
ENSG00000254521	19	51994611	52005043	74	13	42728	-0.22646	0.58958	SIGLEC12
ENSG00000085117	11	44585977	44641913	177	33	42745	-0.22689	0.58974	CD82
ENSG00000113532	5	100142639	100238970	193	13	42886	-0.22701	0.58979	ST8SIA4
ENSG00000132199	18	670324	712676	201	15	42786	-0.22704	0.5898	ENOSF1
ENSG00000109794	4	187025573	187093821	214	33	42742	-0.22714	0.58984	FAM149A
ENSG00000197748	10	105889646	105992120	215	23	42784	-0.22722	0.58987	WDR96
ENSG00000183747	16	20462783	20498991	71	4	42647	-0.22725	0.58988	ACSM2A
ENSG00000079156	2	179059208	179264160	529	37	42800	-0.22725	0.58989	OSBPL6
ENSG00000100842	14	23825611	23834961	18	4	42712	-0.22758	0.59001	EFS
ENSG00000114902	3	52738971	52742182	5	2	42878	-0.22771	0.59007	SPCS1
ENSG00000169612	15	83654959	83659809	6	2	42904	-0.22772	0.59007	FAM103A1
ENSG00000182718	15	60639333	60695082	125	19	42652	-0.22782	0.59011	ANXA2
ENSG00000168273	3	52568029	52613253	91	9	42891	-0.22786	0.59012	SMIM4
ENSG00000213221	9	139253932	139258241	16	5	42725	-0.228	0.59018	DNLZ
ENSG00000185127	6	170102233	170106401	7	3	42929	-0.22803	0.59019	C6orf120
ENSG00000146278	6	89790470	89794879	8	2	42891	-0.22852	0.59038	PNRC1
ENSG00000002834	17	37026112	37078023	147	29	42605	-0.22886	0.59051	LASP1
ENSG00000104450	8	101170134	101271506	179	13	42858	-0.2289	0.59053	SPAG1
ENSG00000197846	6	26199748	26200942	8	3	42899	-0.22904	0.59058	HIST1H2BF
ENSG00000037965	12	54402832	54407570	6	2	42287	-0.22903	0.59058	HOXC8
ENSG00000131773	8	136469700	136668965	395	20	42867	-0.22905	0.59059	KHDRBS3
ENSG00000128607	7	129710350	129775560	143	15	42858	-0.22912	0.59061	KLHDC10
ENSG00000163866	1	35178338	35325417	419	58	42612	-0.2296	0.5908	SMIM12
ENSG00000197125	11	124310022	124311054	1	1	42911	-0.22973	0.59085	OR8B8
ENSG00000204377	1	16555368	16556038	3	1	42832	-0.22975	0.59086	C1orf134
ENSG00000120440	6	167738574	167772991	87	15	42816	-0.23006	0.59098	TTLL2
ENSG00000159625	16	57728705	57765717	63	10	42785	-0.23008	0.59099	CCDC135
ENSG00000116785	1	196743925	196763203	13	2	41440	-0.23014	0.59101	CFHR3
ENSG00000167208	16	50700211	50715264	16	8	42757	-0.23041	0.59111	SNX20
ENSG00000101280	20	853296	896977	159	23	42633	-0.23041	0.59111	ANGPT4
ENSG00000105298	19	3610639	3626813	60	7	42821	-0.23041	0.59112	CACTIN
ENSG00000165525	14	50249997	50319921	60	12	42780	-0.23062	0.59119	NEMF
ENSG00000173535	8	22941868	22974950	115	18	42617	-0.23067	0.59122	TNFRSF10C
ENSG00000272104	3	50388323	50405354	10	4	42882	-0.23076	0.59125	XXcos-LUCA11.5
ENSG00000126003	20	30780306	30795594	10	2	42912	-0.23084	0.59128	PLAGL2
ENSG00000163960	3	196074533	196159345	123	15	42798	-0.23099	0.59134	UBXN7
ENSG00000076248	12	109535379	109548797	19	8	42747	-0.23114	0.5914	UNG
ENSG00000266956	17	34310692	34317306	20	3	42892	-0.2312	0.59142	CTB-186H2.3
ENSG00000164849	7	1084212	1098897	92	11	42879	-0.23131	0.59146	GPR146
ENSG00000171396	17	39315910	39316983	1	1	42821	-0.23159	0.59157	KRTAP4-4
ENSG00000084674	2	21224301	21266945	54	14	42853	-0.23164	0.59159	APOB
ENSG00000134283	12	42632249	42853517	544	17	42872	-0.2317	0.59161	PPHLN1
ENSG00000136404	15	83776159	83813606	48	9	42862	-0.23168	0.59161	TM6SF1
ENSG00000091137	7	107301080	107358254	77	15	42602	-0.23178	0.59165	SLC26A4
ENSG00000065000	19	2100988	2164464	204	19	42633	-0.23193	0.5917	AP3D1
ENSG00000225830	10	50663414	50747584	165	20	42872	-0.23222	0.59182	ERCC6
ENSG00000197889	10	15001438	15030049	167	11	42684	-0.23232	0.59185	MEIG1
ENSG00000205186	8	82370576	82373814	8	4	42770	-0.23237	0.59187	FABP9
ENSG00000226976	6	37012607	37013177	2	1	42771	-0.23257	0.59195	COX6A1P2
ENSG00000204305	6	32148745	32152101	8	5	42911	-0.23275	0.59202	AGER
ENSG00000165802	9	140342022	140353786	7	4	42707	-0.23283	0.59205	NSMF
ENSG00000147799	8	145754563	145911194	181	12	42798	-0.23288	0.59207	ARHGAP39
ENSG00000178734	13	76445187	76457947	76	8	42914	-0.23306	0.59214	C13orf45
ENSG00000175535	10	118305443	118327367	27	4	42807	-0.23307	0.59215	PNLIP
ENSG00000159128	21	34775202	34851655	195	14	42778	-0.23318	0.59219	IFNGR2
ENSG00000066379	6	30026676	30032686	34	5	42932	-0.23335	0.59225	ZNRD1
ENSG00000162511	1	31205316	31230667	35	8	42742	-0.23337	0.59226	LAPTM5
ENSG00000111846	6	10492456	10629601	400	41	42773	-0.23336	0.59226	GCNT2
ENSG00000067064	10	1085848	1095110	21	6	42885	-0.23363	0.59237	IDI1
ENSG00000162377	1	53152508	53164038	20	4	42785	-0.2338	0.59243	COA7
ENSG00000260007	15	68486139	68522056	54	4	42727	-0.23383	0.59244	RP11-315D16.2
ENSG00000174780	4	57333081	57369839	101	10	42895	-0.23395	0.59249	SRP72
ENSG00000205549	9	16203933	16276311	262	32	42722	-0.23422	0.59259	C9orf92
ENSG00000115289	2	74732170	74735707	3	1	42895	-0.23435	0.59264	PCGF1
ENSG00000166143	15	41107650	41120907	16	4	42801	-0.2344	0.59266	PPP1R14D
ENSG00000105429	19	42829761	42882921	47	2	42851	-0.23439	0.59266	MEGF8
ENSG00000128849	15	57668165	57842925	647	61	42749	-0.23466	0.59276	CGNL1
ENSG00000184985	4	7194265	7744554	2521	205	42680	-0.23487	0.59284	SORCS2
ENSG00000146755	7	72726535	72742085	12	4	42821	-0.23512	0.59294	TRIM50
ENSG00000198610	10	5237425	5260912	117	10	42858	-0.23511	0.59294	AKR1C4
ENSG00000124191	20	42543504	42698256	368	51	42711	-0.23519	0.59297	TOX2
ENSG00000149573	11	118124118	118135251	23	2	42891	-0.23546	0.59307	MPZL2
ENSG00000118298	1	150229554	150237478	6	3	42400	-0.23563	0.59314	CA14
ENSG00000204713	6	28870779	28891766	46	7	42879	-0.23578	0.5932	TRIM27
ENSG00000128313	22	36113919	36125530	49	6	42830	-0.23577	0.5932	APOL5
ENSG00000177181	1	42846466	42888249	131	8	42845	-0.23583	0.59322	RIMKLA
ENSG00000062822	19	50887461	50921273	55	5	42776	-0.23604	0.5933	POLD1
ENSG00000175985	14	69951409	69995215	95	14	42794	-0.23606	0.59331	PLEKHD1
ENSG00000159214	1	44457031	44462200	8	3	42697	-0.23615	0.59334	CCDC24
ENSG00000167110	9	131018108	131038274	10	2	42745	-0.2364	0.59344	GOLGA2
ENSG00000187689	4	71384257	71398459	80	8	42864	-0.23643	0.59345	AMTN
ENSG00000132963	13	29233241	29253062	44	6	42878	-0.23662	0.59353	POMP
ENSG00000172824	16	67022492	67043661	24	7	42816	-0.23701	0.59368	CES4A
ENSG00000184544	17	9674751	9694614	40	4	42561	-0.23738	0.59382	DHRS7C
ENSG00000145391	4	140417095	140527853	247	45	42666	-0.23764	0.59392	SETD7
ENSG00000066923	7	99775186	99819111	102	8	42696	-0.23764	0.59392	STAG3
ENSG00000139687	13	48877887	49056122	210	18	42842	-0.23777	0.59397	RB1
ENSG00000162290	3	53317447	53381654	106	15	42819	-0.23788	0.59401	DCP1A
ENSG00000166450	15	55903744	56035288	349	26	42846	-0.23792	0.59403	PRTG
ENSG00000105650	19	18318771	18366229	119	14	42793	-0.23836	0.5942	PDE4C
ENSG00000089159	12	120648250	120703574	70	10	42817	-0.23855	0.59427	PXN
ENSG00000103460	16	52471917	52581714	205	31	42733	-0.23863	0.5943	TOX3
ENSG00000164983	8	125324231	125384933	113	12	42839	-0.23888	0.5944	TMEM65
ENSG00000141084	16	67757005	67840555	89	11	42861	-0.23898	0.59444	RANBP10
ENSG00000074047	2	121493199	121750229	568	67	42661	-0.239	0.59445	GLI2
ENSG00000105258	19	36604612	36606248	5	2	42736	-0.23913	0.5945	POLR2I
ENSG00000132031	2	20191872	20212455	43	10	42826	-0.23946	0.59463	MATN3
ENSG00000189050	17	58029601	58042122	22	5	42853	-0.2396	0.59468	RNFT1
ENSG00000012983	14	50885219	51027844	211	22	42873	-0.23992	0.59481	MAP4K5
ENSG00000116199	1	178994939	179045697	154	17	42884	-0.23996	0.59482	FAM20B
ENSG00000179954	19	55999771	56030465	123	21	42592	-0.23998	0.59483	SSC5D
ENSG00000154025	17	18853658	18925908	70	13	42777	-0.24008	0.59486	SLC5A10
ENSG00000127526	19	16660642	16683193	30	8	42840	-0.24008	0.59487	SLC35E1
ENSG00000119986	10	99437181	99447080	32	6	42805	-0.24013	0.59488	AVPI1
ENSG00000255432	11	62417166	62432650	21	5	42819	-0.24016	0.5949	RP11-831H9.11
ENSG00000167447	17	57286761	57292608	7	4	42769	-0.24032	0.59496	SMG8
ENSG00000072858	3	113251143	113348425	276	27	42745	-0.24046	0.59501	SIDT1
ENSG00000178804	3	129262057	129270310	17	3	42849	-0.24047	0.59502	H1FOO
ENSG00000188997	11	77882295	77899868	39	5	42822	-0.24066	0.59509	KCTD21
ENSG00000133997	14	71047974	71067384	64	8	42885	-0.24068	0.5951	MED6
ENSG00000134001	14	67826714	67853233	65	10	42901	-0.24105	0.59524	EIF2S1
ENSG00000137801	15	39873280	39891667	29	5	42901	-0.24121	0.5953	THBS1
ENSG00000115020	2	209130991	209223475	246	12	42904	-0.24125	0.59532	PIKFYVE
ENSG00000235376	10	105005644	105007773	3	2	42880	-0.24141	0.59538	RPEL1
ENSG00000214290	11	111169565	111179460	27	5	42729	-0.24142	0.59539	COLCA2
ENSG00000151917	6	56819773	56892140	130	7	42743	-0.24145	0.5954	BEND6
ENSG00000100412	22	41865129	41924993	64	13	42788	-0.24181	0.59554	ACO2
ENSG00000163534	1	157764193	157789895	69	7	42794	-0.24195	0.59559	FCRL1
ENSG00000174796	4	76439156	76475683	77	13	42825	-0.24195	0.59559	THAP6
ENSG00000085449	2	224720433	224810104	212	11	42860	-0.24253	0.59581	WDFY1
ENSG00000182173	17	73512141	73520820	47	6	42818	-0.24262	0.59585	TSEN54
ENSG00000204960	7	155149680	155160629	68	7	42828	-0.24273	0.59589	BLACE
ENSG00000165282	9	35088685	35096591	9	4	42915	-0.24331	0.59612	PIGO
ENSG00000243251	10	50723151	50747086	67	13	42845	-0.24339	0.59615	PGBD3
ENSG00000171045	8	143293441	143484601	641	34	42837	-0.24344	0.59617	TSNARE1
ENSG00000104371	8	42231586	42234750	6	2	42920	-0.24355	0.59621	DKK4
ENSG00000162600	1	58881056	59012474	496	44	42766	-0.24376	0.59629	OMA1
ENSG00000109920	11	47738072	47788995	86	12	42895	-0.24375	0.59629	FNBP4
ENSG00000141338	17	66863433	66951533	120	13	42838	-0.24375	0.59629	ABCA8
ENSG00000141127	17	18743398	18834581	242	13	42844	-0.24392	0.59635	PRPSAP2
ENSG00000166670	11	102641234	102651359	37	9	42875	-0.24402	0.59639	MMP10
ENSG00000156265	21	30449792	30548210	286	15	42879	-0.24431	0.5965	MAP3K7CL
ENSG00000002746	7	43152198	43605600	1333	100	42809	-0.24466	0.59664	HECW1
ENSG00000166333	11	6624961	6632102	28	4	42469	-0.2448	0.59669	ILK
ENSG00000212127	12	11090005	11324172	802	10	42852	-0.24529	0.59688	TAS2R14
ENSG00000221821	6	42858005	42858554	1	1	42914	-0.24543	0.59694	C6orf226
ENSG00000103342	16	11961985	12009939	83	9	42872	-0.24544	0.59694	GSPT1
ENSG00000132005	19	14072350	14117851	24	7	42371	-0.24559	0.597	RFX1
ENSG00000108064	10	60144782	60158981	43	9	42848	-0.246	0.59716	TFAM
ENSG00000256525	17	62473902	62493154	36	3	42905	-0.24611	0.5972	POLG2
ENSG00000106868	9	114803065	114937688	289	27	42730	-0.24645	0.59733	SUSD1
ENSG00000135766	1	231499497	231560790	261	7	42881	-0.24659	0.59739	EGLN1
ENSG00000196196	9	35906189	35907138	2	1	42716	-0.24678	0.59746	HRCT1
ENSG00000113212	5	140552243	140555957	12	3	42871	-0.24695	0.59753	PCDHB7
ENSG00000169299	4	37828255	37864558	154	14	42841	-0.24701	0.59755	PGM2
ENSG00000121680	11	45931220	45940363	19	4	42807	-0.24723	0.59763	PEX16
ENSG00000117153	1	202860228	202897764	73	7	42881	-0.24751	0.59774	KLHL12
ENSG00000198912	1	3805689	3816857	37	5	42820	-0.24763	0.59779	C1orf174
ENSG00000172367	11	119056166	119060932	3	2	42514	-0.24767	0.5978	PDZD3
ENSG00000113595	5	64885507	64921802	97	8	42855	-0.24773	0.59783	TRIM23
ENSG00000186479	5	63802084	63908139	194	26	42790	-0.24802	0.59794	RGS7BP
ENSG00000163632	3	63805038	63834312	32	11	42790	-0.24813	0.59798	C3orf49
ENSG00000197599	16	1484384	1494557	70	13	42560	-0.24815	0.59799	CCDC154
ENSG00000146242	6	83072923	83080545	15	4	42666	-0.24817	0.598	TPBG
ENSG00000112715	6	43737921	43754224	15	2	42702	-0.24839	0.59809	VEGFA
ENSG00000141560	17	80674559	80688204	47	10	42715	-0.24844	0.5981	FN3KRP
ENSG00000150630	4	177604689	177713881	247	12	42868	-0.24847	0.59811	VEGFC
ENSG00000198756	1	183898796	184006863	300	27	42792	-0.24849	0.59812	COLGALT2
ENSG00000254402	8	145747761	145752416	4	2	42857	-0.24858	0.59816	LRRC24
ENSG00000174307	1	201434620	201438365	11	5	42833	-0.24867	0.59819	PHLDA3
ENSG00000132139	17	34071530	34079897	21	5	42666	-0.24866	0.59819	GAS2L2
ENSG00000126432	11	64085560	64089283	3	2	42869	-0.24872	0.59821	PRDX5
ENSG00000164300	5	79407050	79551898	504	48	42665	-0.24885	0.59826	SERINC5
ENSG00000143761	1	228270361	228286912	25	6	42829	-0.24888	0.59827	ARF1
ENSG00000168918	2	233924677	234116549	545	41	42768	-0.24904	0.59834	INPP5D
ENSG00000004939	17	42325753	42345509	35	12	42759	-0.24963	0.59856	SLC4A1
ENSG00000145936	5	169801675	169816681	61	9	42874	-0.24966	0.59857	KCNMB1
ENSG00000042088	14	90421283	90511106	213	13	42891	-0.2498	0.59863	TDP1
ENSG00000165637	10	76969912	76991206	38	8	42898	-0.25077	0.599	VDAC2
ENSG00000139574	12	53900474	53901422	1	1	42898	-0.25077	0.599	NPFF
ENSG00000138735	4	120415550	120550146	278	20	42757	-0.25084	0.59903	PDE5A
ENSG00000255408	5	140180783	140391929	372	19	42809	-0.2511	0.59913	PCDHA3
ENSG00000104915	19	13254872	13261197	4	1	42684	-0.25125	0.59919	STX10
ENSG00000176845	17	81037567	81052864	26	8	42211	-0.25132	0.59922	METRNL
ENSG00000142733	1	27681675	27693383	25	7	42672	-0.25142	0.59925	MAP3K6
ENSG00000203780	10	127585108	127698161	281	15	42807	-0.25148	0.59928	FANK1
ENSG00000115761	2	10710892	10830101	496	20	42897	-0.25182	0.59941	NOL10
ENSG00000148734	10	72007085	72043432	127	22	42771	-0.25182	0.59941	NPFFR1
ENSG00000157734	15	64443914	64449680	10	4	42631	-0.25182	0.59941	SNX22
ENSG00000178033	6	116832809	116845955	38	6	42691	-0.25186	0.59943	FAM26E
ENSG00000197769	1	242158792	242162375	9	2	42775	-0.25206	0.5995	MAP1LC3C
ENSG00000163623	4	85413140	85419603	8	3	42793	-0.25208	0.59951	NKX6-1
ENSG00000165804	14	21558205	21572881	15	4	41992	-0.25242	0.59964	ZNF219
ENSG00000090054	9	94794281	94877666	276	19	42891	-0.25255	0.59969	SPTLC1
ENSG00000119682	14	75120140	75179818	57	5	42873	-0.25264	0.59973	AREL1
ENSG00000215187	9	35561828	35563896	3	2	42756	-0.25277	0.59978	FAM166B
ENSG00000138621	15	75315896	75409803	226	17	42804	-0.25319	0.59994	PPCDC
ENSG00000197364	1	153409534	153412425	6	2	42910	-0.25334	0.6	S100A7L2
ENSG00000138472	3	108626639	108672742	154	19	42863	-0.2534	0.60002	GUCA1C
ENSG00000090861	16	70286198	70323446	28	12	42718	-0.25351	0.60006	AARS
ENSG00000131470	17	40724333	40729849	6	2	42919	-0.25375	0.60015	PSMC3IP
ENSG00000134352	5	55230923	55290821	90	12	42877	-0.25375	0.60016	IL6ST
ENSG00000119661	14	74111578	74170435	146	16	42847	-0.25459	0.60048	DNAL1
ENSG00000125347	5	131817301	131826490	36	2	42862	-0.25487	0.60059	IRF1
ENSG00000162706	1	159141399	159173103	57	12	42736	-0.25516	0.6007	CADM3
ENSG00000157911	1	2336236	2345236	25	8	42712	-0.25532	0.60076	PEX10
ENSG00000116857	1	201103900	201140702	124	19	42717	-0.2554	0.60079	TMEM9
ENSG00000100302	22	35936915	35950048	34	7	42677	-0.25538	0.60079	RASD2
ENSG00000273331	3	196042953	196065244	64	9	42720	-0.25559	0.60087	TM4SF19
ENSG00000132394	3	127872297	128127485	465	18	42853	-0.25572	0.60092	EEFSEC
ENSG00000168807	16	69221032	69342955	227	21	42863	-0.25579	0.60094	SNTB2
ENSG00000159398	16	55880066	55989943	305	27	42709	-0.25602	0.60103	CES5A
ENSG00000142871	1	86046444	86049645	6	3	42712	-0.25612	0.60107	CYR61
ENSG00000258830	12	57643392	57690267	47	9	42777	-0.25613	0.60107	RP11-123K3.4
ENSG00000139800	13	100615218	100624163	15	6	42713	-0.25613	0.60108	ZIC5
ENSG00000184345	3	51895645	51897440	2	1	42699	-0.25625	0.60112	IQCF2
ENSG00000169733	17	80005778	80009707	15	2	42832	-0.25627	0.60113	RFNG
ENSG00000116016	2	46520806	46613836	265	28	42709	-0.25629	0.60114	EPAS1
ENSG00000115232	2	182321929	182400914	215	24	42775	-0.2566	0.60126	ITGA4
ENSG00000162391	1	55074855	55089229	42	11	42745	-0.25675	0.60131	FAM151A
ENSG00000139350	12	97301001	97347129	79	8	42834	-0.25713	0.60146	NEDD1
ENSG00000111291	12	13093709	13105081	18	5	42732	-0.25725	0.60151	GPRC5D
ENSG00000112769	6	112429963	112576141	361	37	42795	-0.25732	0.60153	LAMA4
ENSG00000120210	9	5131979	5185668	158	6	42833	-0.25737	0.60155	INSL6
ENSG00000261732	16	1682260	1736716	89	8	42842	-0.25771	0.60168	LA16c-431H6.6
ENSG00000204967	5	140186659	140391929	348	19	42805	-0.25773	0.60169	PCDHA4
ENSG00000112081	6	36562145	36573377	36	4	42854	-0.25783	0.60173	SRSF3
ENSG00000163947	3	56761446	57113357	979	90	42737	-0.25796	0.60178	ARHGEF3
ENSG00000179583	16	10971055	11026079	118	22	42697	-0.25796	0.60178	CIITA
ENSG00000172239	5	43526369	43557860	56	6	42879	-0.25818	0.60187	PAIP1
ENSG00000124491	6	6144318	6321246	489	72	42701	-0.25855	0.60201	F13A1
ENSG00000160223	21	45642874	45660849	67	12	42717	-0.25861	0.60203	ICOSLG
ENSG00000196866	6	26199079	26199471	2	1	42929	-0.25876	0.60209	HIST1H2AD
ENSG00000236624	1	45959538	45965751	9	3	42857	-0.2589	0.60214	CCDC163P
ENSG00000018236	12	41086244	41466220	1138	46	42868	-0.25891	0.60215	CNTN1
ENSG00000170236	15	50792759	50838905	146	14	42791	-0.25892	0.60215	USP50
ENSG00000107949	10	127512115	127542264	40	7	42744	-0.25905	0.6022	BCCIP
ENSG00000187720	15	71389291	72075722	1959	144	42796	-0.25911	0.60222	THSD4
ENSG00000164284	5	148724993	148734146	14	4	42845	-0.25914	0.60224	GRPEL2
ENSG00000105605	19	54412589	54447195	17	3	42518	-0.25916	0.60224	CACNG7
ENSG00000123975	9	91926113	91931618	16	6	42869	-0.25922	0.60227	CKS2
ENSG00000172381	11	57798402	57799403	5	2	42913	-0.25926	0.60228	OR6Q1
ENSG00000171992	5	149980642	150038782	97	11	42810	-0.25952	0.60238	SYNPO
ENSG00000158816	1	20617412	20681387	231	27	42796	-0.25953	0.60239	VWA5B1
ENSG00000256463	18	76740275	76762677	44	10	42612	-0.25992	0.60254	SALL3
ENSG00000128045	4	53728457	53733000	12	3	42889	-0.26018	0.60264	RASL11B
ENSG00000196793	10	44051792	44070066	42	4	42766	-0.2602	0.60264	ZNF239
ENSG00000020426	14	61201460	61436671	209	34	42786	-0.26071	0.60284	MNAT1
ENSG00000184471	16	1140005	1146244	23	3	42763	-0.26082	0.60288	C1QTNF8
ENSG00000142615	1	15783223	15798586	56	8	42546	-0.26089	0.60291	CELA2A
ENSG00000173876	10	92828	120103	52	10	42675	-0.26089	0.60291	TUBB8
ENSG00000077063	7	117350705	117514193	309	35	42822	-0.26099	0.60295	CTTNBP2
ENSG00000149474	20	18118762	18169031	172	31	42744	-0.261	0.60295	CSRP2BP
ENSG00000179256	12	14957584	14967116	19	5	42863	-0.26109	0.60299	SMCO3
ENSG00000214787	11	59968726	60010561	123	13	42896	-0.26113	0.603	MS4A4E
ENSG00000153721	6	154708638	154831793	438	58	42780	-0.26167	0.60321	CNKSR3
ENSG00000162231	11	62559595	62573774	9	4	42859	-0.26227	0.60344	NXF1
ENSG00000169439	8	97505579	97624000	320	38	42792	-0.26239	0.60349	SDC2
ENSG00000124733	6	42979832	42981706	3	2	42801	-0.26243	0.60351	MEA1
ENSG00000129270	17	34083268	34122711	76	8	42857	-0.26257	0.60356	MMP28
ENSG00000109572	4	170533784	170644824	240	20	42875	-0.26295	0.60371	CLCN3
ENSG00000159202	17	46985731	47006418	49	3	42907	-0.26302	0.60373	UBE2Z
ENSG00000163611	3	113161565	113234034	224	16	42887	-0.26306	0.60375	SPICE1
ENSG00000091106	2	32449522	32490923	79	9	42839	-0.26316	0.60379	NLRC4
ENSG00000108511	17	46671639	46682354	22	7	42830	-0.26325	0.60382	HOXB6
ENSG00000107779	10	88516407	88692595	394	23	42871	-0.26345	0.6039	BMPR1A
ENSG00000183780	1	234040679	234460262	1419	102	42772	-0.26347	0.60391	SLC35F3
ENSG00000158497	5	143191726	143200284	18	7	42739	-0.26352	0.60393	HMHB1
ENSG00000148848	10	127700950	128077024	1228	94	42802	-0.2636	0.60396	ADAM12
ENSG00000105173	19	30302805	30315215	22	8	42788	-0.26363	0.60397	CCNE1
ENSG00000177465	14	74058410	74063200	17	6	42743	-0.26386	0.60406	ACOT4
ENSG00000176658	17	30819540	31204195	629	46	42749	-0.26391	0.60407	MYO1D
ENSG00000058272	12	80167343	80329240	157	5	42913	-0.26447	0.60429	PPP1R12A
ENSG00000179091	8	145149930	145152428	3	2	42728	-0.2645	0.6043	CYC1
ENSG00000212734	17	6554971	6556791	4	1	42726	-0.26458	0.60433	C17orf100
ENSG00000174529	1	205052258	205053645	5	2	42923	-0.26483	0.60443	TMEM81
ENSG00000111859	6	11183531	11382581	427	63	42772	-0.26499	0.60449	NEDD9
ENSG00000135999	2	149402009	149545130	282	10	42897	-0.26512	0.60454	EPC2
ENSG00000101447	20	37554955	37581703	61	7	42891	-0.26527	0.6046	FAM83D
ENSG00000122136	9	138437985	138441815	22	3	42351	-0.26551	0.60469	OBP2A
ENSG00000164237	5	10275987	10308138	106	13	42801	-0.26592	0.60485	CMBL
ENSG00000125821	20	18568537	18744561	603	22	42894	-0.26603	0.60489	DTD1
ENSG00000225663	17	79780287	79791178	20	2	42532	-0.26635	0.60501	FAM195B
ENSG00000140403	15	78556428	78574538	56	11	42810	-0.26658	0.6051	DNAJA4
ENSG00000120725	5	138282409	138629246	353	16	42714	-0.26661	0.60512	SIL1
ENSG00000205022	16	88928034	88933068	21	6	42748	-0.26666	0.60513	PABPN1L
ENSG00000021826	2	211342406	211543831	375	29	42793	-0.26671	0.60515	CPS1
ENSG00000119820	2	32502979	32541663	48	11	42779	-0.2668	0.60519	YIPF4
ENSG00000171612	1	9599541	9645237	49	6	42832	-0.26688	0.60522	SLC25A33
ENSG00000215271	14	23741666	23768656	40	10	42459	-0.26702	0.60528	HOMEZ
ENSG00000196923	5	176910395	176924607	19	5	42178	-0.26727	0.60537	PDLIM7
ENSG00000205639	2	24232951	24286191	116	20	42815	-0.26775	0.60555	MFSD2B
ENSG00000012048	17	41196312	41277500	147	5	42888	-0.26776	0.60556	BRCA1
ENSG00000106948	9	117096436	117156685	111	17	42761	-0.26779	0.60557	AKNA
ENSG00000135709	16	85061375	85127836	295	24	42856	-0.26784	0.60559	KIAA0513
ENSG00000160404	9	130493803	130497604	13	4	42804	-0.26786	0.6056	TOR2A
ENSG00000198242	17	27046411	27051377	5	3	42902	-0.2685	0.60584	RPL23A
ENSG00000167702	8	145691426	145699585	6	3	42645	-0.26852	0.60585	KIFC2
ENSG00000165264	9	32552997	32573160	38	6	42855	-0.26857	0.60587	NDUFB6
ENSG00000047315	4	57843888	57897334	148	17	42880	-0.26871	0.60592	POLR2B
ENSG00000100749	14	97263641	97398059	321	24	42891	-0.2687	0.60592	VRK1
ENSG00000180438	3	13978756	14124311	252	12	42840	-0.26878	0.60595	TPRXL
ENSG00000159648	16	58010339	58022020	31	6	42780	-0.26883	0.60597	TEPP
ENSG00000173267	10	88718375	88723017	18	4	42805	-0.26889	0.60599	SNCG
ENSG00000135821	1	182350839	182361341	30	6	42849	-0.26893	0.60601	GLUL
ENSG00000153147	4	144434616	144478639	73	6	42870	-0.26897	0.60602	SMARCA5
ENSG00000171180	1	248402231	248403166	1	1	42433	-0.26917	0.6061	OR2M4
ENSG00000156162	8	95731931	95806064	215	19	42792	-0.26928	0.60614	DPY19L4
ENSG00000196136	14	95078714	95090392	33	10	42679	-0.26926	0.60614	SERPINA3
ENSG00000186967	21	31869142	31869451	1	1	42673	-0.26938	0.60618	KRTAP19-4
ENSG00000183137	6	109416313	109485135	67	8	42803	-0.26943	0.6062	CEP57L1
ENSG00000170315	17	16284112	16286059	1	1	42838	-0.2695	0.60623	UBB
ENSG00000157353	16	70488324	70514177	14	6	42816	-0.26964	0.60628	FUK
ENSG00000106244	7	98989671	99006452	20	4	42921	-0.26967	0.60629	PDAP1
ENSG00000187164	10	118643742	118886097	210	13	42839	-0.26975	0.60632	KIAA1598
ENSG00000116266	1	109289296	109352148	202	12	42882	-0.26976	0.60633	STXBP3
ENSG00000197177	10	134884433	134945179	227	35	42607	-0.2698	0.60634	GPR123
ENSG00000108448	17	18601311	18639431	46	11	42628	-0.26979	0.60634	TRIM16L
ENSG00000152270	11	14665269	14892350	262	18	42866	-0.27029	0.60653	PDE3B
ENSG00000106367	7	100797678	100804877	27	4	42731	-0.27044	0.60659	AP1S1
ENSG00000167236	17	34340096	34345005	14	3	42900	-0.2705	0.60661	CCL23
ENSG00000118705	20	35806813	35870022	179	10	42913	-0.27049	0.60661	RPN2
ENSG00000124203	20	57766075	57834168	153	28	42788	-0.271	0.60681	ZNF831
ENSG00000173221	5	95087023	95158709	157	26	42781	-0.27118	0.60687	GLRX
ENSG00000169783	15	77905369	78113242	609	39	42787	-0.27118	0.60687	LINGO1
ENSG00000052344	16	31142756	31147083	4	2	42823	-0.27118	0.60687	PRSS8
ENSG00000268171	4	57276682	57277131	1	1	42915	-0.27119	0.60688	AC068620.1
ENSG00000197381	21	46493768	46646478	396	25	42835	-0.27139	0.60695	ADARB1
ENSG00000152953	4	5053169	5502725	1557	65	42806	-0.27165	0.60706	STK32B
ENSG00000188242	5	466239	473213	23	5	42902	-0.2717	0.60707	CTD-2228K2.5
ENSG00000128805	10	49654077	49864310	645	52	42811	-0.27179	0.60711	ARHGAP22
ENSG00000100100	22	31677579	31688520	30	8	42905	-0.27193	0.60716	PIK3IP1
ENSG00000106785	9	100831557	100881494	78	15	42490	-0.27199	0.60718	TRIM14
ENSG00000167332	11	4701401	4719084	66	13	42792	-0.27215	0.60725	OR51E2
ENSG00000146147	6	53794780	54131078	686	40	42850	-0.27237	0.60733	MLIP
ENSG00000255561	11	111744780	111751967	9	3	42840	-0.27249	0.60738	FDXACB1
ENSG00000184560	17	7328934	7330887	4	2	42789	-0.27277	0.60748	C17orf74
ENSG00000115561	2	86730554	86948245	388	26	42835	-0.27333	0.6077	CHMP3
ENSG00000129667	17	74466973	74497872	74	15	42658	-0.27332	0.6077	RHBDF2
ENSG00000196074	20	58438618	58508710	120	3	42839	-0.27338	0.60772	SYCP2
ENSG00000144848	3	112251356	112280893	82	7	42870	-0.27343	0.60774	ATG3
ENSG00000242221	19	43568363	43587197	27	2	42622	-0.27351	0.60777	PSG2
ENSG00000133710	5	147405246	147516852	491	18	42883	-0.27361	0.60781	SPINK5
ENSG00000164736	8	55370495	55373448	6	2	42853	-0.27365	0.60782	SOX17
ENSG00000120594	10	20105168	20578785	1916	86	42829	-0.27391	0.60792	PLXDC2
ENSG00000105649	19	18307594	18314884	15	4	42826	-0.27409	0.60799	RAB3A
ENSG00000089101	20	20033158	20341346	917	53	42804	-0.27411	0.608	C20orf26
ENSG00000147655	8	108911544	109095913	424	38	42865	-0.27422	0.60804	RSPO2
ENSG00000123159	19	14588572	14606944	74	15	42717	-0.27422	0.60804	GIPC1
ENSG00000154438	7	117003276	117068177	80	11	42781	-0.27438	0.6081	ASZ1
ENSG00000212710	18	19993564	19997878	1	1	42702	-0.27439	0.60811	CTAGE1
ENSG00000096093	6	52285106	52387892	311	30	42881	-0.27444	0.60813	EFHC1
ENSG00000163322	4	84382092	84444501	166	8	42794	-0.27462	0.6082	FAM175A
ENSG00000122728	9	32629452	32635667	6	3	42767	-0.27478	0.60826	TAF1L
ENSG00000102445	13	46916139	47012325	153	9	42868	-0.27478	0.60826	KIAA0226L
ENSG00000180953	15	80191182	80216044	126	10	42851	-0.27493	0.60832	ST20
ENSG00000116459	1	111991486	112005395	26	5	42871	-0.27517	0.60841	ATP5F1
ENSG00000196526	4	7760441	7941653	914	39	42857	-0.27518	0.60841	AFAP1
ENSG00000167588	12	50497602	50505102	6	3	42803	-0.27537	0.60848	GPD1
ENSG00000125733	19	6737936	6751537	5	2	42757	-0.27553	0.60854	TRIP10
ENSG00000181856	17	7184986	7191576	9	4	42796	-0.27568	0.6086	SLC2A4
ENSG00000196235	19	39926796	39967310	108	10	42688	-0.27624	0.60882	SUPT5H
ENSG00000154734	21	28208066	28217728	5	2	42687	-0.27628	0.60883	ADAMTS1
ENSG00000205857	12	7917812	7926717	11	5	42443	-0.27636	0.60886	NANOGNB
ENSG00000134086	3	10182692	10193904	41	7	42820	-0.2765	0.60892	VHL
ENSG00000171044	8	10753555	11058875	799	25	42742	-0.27656	0.60894	XKR6
ENSG00000151893	10	120433679	120514761	209	21	42854	-0.27663	0.60897	CACUL1
ENSG00000233927	19	8386042	8388224	10	4	42742	-0.27664	0.60897	RPS28
ENSG00000134258	1	117686209	117753556	172	22	42643	-0.27675	0.60901	VTCN1
ENSG00000095015	5	56111401	56191979	194	17	42906	-0.27684	0.60905	MAP3K1
ENSG00000131100	22	18074902	18111584	167	10	42817	-0.27683	0.60905	ATP6V1E1
ENSG00000183114	1	20878932	20881512	3	1	42719	-0.27697	0.6091	FAM43B
ENSG00000134940	11	125541417	125551018	21	6	42911	-0.2771	0.60915	ACRV1
ENSG00000105771	19	44235301	44259142	41	5	42796	-0.27726	0.60921	SMG9
ENSG00000143622	1	155867599	155881195	22	4	42826	-0.27743	0.60928	RIT1
ENSG00000187189	6	116571151	116575261	12	4	42792	-0.27746	0.60929	TSPYL4
ENSG00000119950	10	111967363	112047123	137	18	42871	-0.27751	0.60931	MXI1
ENSG00000173557	2	26785450	26802400	39	7	42789	-0.27754	0.60932	C2orf70
ENSG00000135913	2	219314974	219433084	176	8	42824	-0.27763	0.60935	USP37
ENSG00000149050	11	7020549	7041599	69	7	42830	-0.27774	0.60939	ZNF214
ENSG00000115977	2	69688532	69901481	257	19	42819	-0.27803	0.6095	AAK1
ENSG00000176984	11	120039685	120042387	11	4	42876	-0.27819	0.60957	AP000679.2
ENSG00000134056	5	68513587	68525956	29	4	42898	-0.27824	0.60958	MRPS36
ENSG00000198822	7	86273230	86494200	408	34	42866	-0.2785	0.60969	GRM3
ENSG00000119401	9	119449581	119463579	26	6	42903	-0.27871	0.60977	TRIM32
ENSG00000186184	13	28194903	28241548	140	24	42817	-0.27907	0.60991	POLR1D
ENSG00000106723	9	91003334	91093609	51	3	42491	-0.27938	0.61002	SPIN1
ENSG00000058673	1	203764782	203823252	150	11	42784	-0.27946	0.61005	ZC3H11A
ENSG00000170035	2	181831975	181941312	379	15	42873	-0.27987	0.61021	UBE2E3
ENSG00000162981	2	14772810	14790933	19	3	42704	-0.27998	0.61025	FAM84A
ENSG00000122735	9	34457412	34520982	108	17	42845	-0.28004	0.61028	DNAI1
ENSG00000144580	2	219433303	219461803	46	4	42894	-0.2802	0.61034	RQCD1
ENSG00000167434	17	58227297	58248260	22	5	42710	-0.28035	0.6104	CA4
ENSG00000267631	19	49538831	49552006	14	4	42337	-0.28042	0.61042	CGB1
ENSG00000168685	5	35852797	35879705	83	8	42912	-0.28046	0.61044	IL7R
ENSG00000138663	4	83955600	83996971	21	4	42624	-0.28112	0.61069	COPS4
ENSG00000250361	4	144917257	145061844	268	19	42749	-0.28119	0.61072	GYPB
ENSG00000204186	2	207139387	207179148	51	6	42877	-0.28125	0.61074	ZDBF2
ENSG00000123200	13	46528600	46626894	180	13	42866	-0.28129	0.61076	ZC3H13
ENSG00000157303	9	95820989	95847420	80	9	42801	-0.28151	0.61084	SUSD3
ENSG00000164022	4	107236701	107270383	66	8	42867	-0.28157	0.61086	AIMP1
ENSG00000244476	6	11102722	11111965	41	7	42908	-0.28187	0.61098	ERVFRD-1
ENSG00000259363	15	100347228	100417353	398	19	42875	-0.28192	0.611	CTD-2054N24.2
ENSG00000182372	8	1703944	1734738	93	9	42811	-0.28204	0.61104	CLN8
ENSG00000120049	10	103585731	103603677	25	8	42791	-0.28227	0.61113	KCNIP2
ENSG00000128185	22	20301799	20307603	11	2	42817	-0.28227	0.61113	DGCR6L
ENSG00000138867	22	24936406	24951903	44	8	42726	-0.28232	0.61115	GUCD1
ENSG00000184774	1	202789394	202796353	24	3	42897	-0.28238	0.61117	RP11-480I12.4
ENSG00000166263	17	53046088	53241646	472	21	42790	-0.28243	0.61119	STXBP4
ENSG00000153037	5	112196919	112205485	31	6	42831	-0.28279	0.61133	SRP19
ENSG00000256043	4	156845270	156875069	128	22	42861	-0.28303	0.61142	CTSO
ENSG00000166348	10	75257296	75385711	162	5	42910	-0.28302	0.61142	USP54
ENSG00000132854	1	62702651	62785085	307	21	42776	-0.2833	0.61153	KANK4
ENSG00000179988	10	124713897	124757029	124	14	42875	-0.2833	0.61153	PSTK
ENSG00000105379	19	51848423	51869672	84	10	42697	-0.28332	0.61153	ETFB
ENSG00000106351	7	100136834	100165842	30	5	42836	-0.28335	0.61154	AGFG2
ENSG00000131668	9	96713905	96717654	11	4	42795	-0.28375	0.6117	BARX1
ENSG00000130414	2	240831867	240964819	535	36	42791	-0.28377	0.61171	NDUFA10
ENSG00000169344	16	20344374	20367623	46	4	42649	-0.2844	0.61195	UMOD
ENSG00000011451	19	15532319	15560762	19	6	42616	-0.28461	0.61203	WIZ
ENSG00000131351	19	17160539	17186435	86	11	42860	-0.28465	0.61204	HAUS8
ENSG00000146109	6	26597180	26600278	12	3	42897	-0.28489	0.61214	ABT1
ENSG00000103248	16	86563782	86588841	97	13	42853	-0.28509	0.61221	MTHFSD
ENSG00000129988	20	36974759	37005665	114	16	42685	-0.28508	0.61221	LBP
ENSG00000009335	7	156931607	157062066	370	15	42872	-0.28514	0.61223	UBE3C
ENSG00000092470	15	44119161	44160617	45	3	42890	-0.28518	0.61225	WDR76
ENSG00000140416	15	63334831	63364114	92	12	42856	-0.28538	0.61232	TPM1
ENSG00000138041	2	55774428	55846015	211	24	42880	-0.28551	0.61237	SMEK2
ENSG00000187627	2	87135076	87241104	2	1	42270	-0.28554	0.61238	RGPD1
ENSG00000136099	13	53418109	53422775	8	3	42885	-0.28566	0.61243	PCDH8
ENSG00000177108	14	77597613	77609077	19	7	42596	-0.28572	0.61245	ZDHHC22
ENSG00000267106	19	9731967	9756572	40	6	42880	-0.28587	0.61251	C19orf82
ENSG00000127191	9	139776364	139821059	100	7	42729	-0.28598	0.61255	TRAF2
ENSG00000084623	1	32687529	32697205	11	2	42795	-0.28605	0.61258	EIF3I
ENSG00000189403	13	31032884	31191734	153	29	42692	-0.28615	0.61262	HMGB1
ENSG00000184330	1	153389000	153395701	13	2	42775	-0.28624	0.61265	S100A7A
ENSG00000172986	3	72937224	73047289	301	22	42774	-0.28638	0.61271	GXYLT2
ENSG00000115325	2	74776153	74784681	8	2	42794	-0.28648	0.61274	DOK1
ENSG00000146285	6	108025308	108145521	345	24	42843	-0.28655	0.61277	SCML4
ENSG00000120436	6	167569759	167571817	4	2	42814	-0.28658	0.61278	GPR31
ENSG00000249884	2	86732791	86948245	384	27	42834	-0.28668	0.61282	RNF103-CHMP3
ENSG00000139908	14	24674903	24677568	2	1	42930	-0.28674	0.61285	TSSK4
ENSG00000109445	4	142142041	142155851	22	5	42674	-0.28678	0.61286	ZNF330
ENSG00000084710	2	25264999	25378243	235	27	42832	-0.28699	0.61294	EFR3B
ENSG00000071246	14	77228532	77249354	53	13	42809	-0.28713	0.61299	VASH1
ENSG00000074755	17	3907739	4046314	416	15	42784	-0.28713	0.61299	ZZEF1
ENSG00000133110	13	38136720	38172981	87	12	42865	-0.28724	0.61304	POSTN
ENSG00000226490	8	142524738	142528837	17	5	42284	-0.28736	0.61308	AC138647.1
ENSG00000183473	22	37600278	37608362	19	5	42697	-0.28745	0.61312	SSTR3
ENSG00000108830	17	41177258	41184057	9	1	42871	-0.28754	0.61315	RND2
ENSG00000258875	14	91709103	91717426	32	4	42860	-0.28772	0.61322	CTD-2547L24.3
ENSG00000138698	4	99182535	99365012	271	8	42859	-0.28792	0.6133	RAP1GDS1
ENSG00000182568	3	18386879	18487080	187	26	42763	-0.28799	0.61332	SATB1
ENSG00000162783	1	181057638	181059977	7	3	42890	-0.28807	0.61335	IER5
ENSG00000198612	2	237993955	238009109	18	5	42814	-0.28808	0.61336	COPS8
ENSG00000117154	1	18434240	18704977	743	93	42720	-0.28811	0.61337	IGSF21
ENSG00000129103	7	56131695	56148363	42	10	42880	-0.28833	0.61345	SUMF2
ENSG00000104635	8	22224762	22291642	194	13	42821	-0.28835	0.61346	SLC39A14
ENSG00000151067	12	2079952	2802108	1648	135	42794	-0.28868	0.61359	CACNA1C
ENSG00000170577	2	45232300	45236569	11	5	42818	-0.28881	0.61364	SIX2
ENSG00000214736	6	41755400	41757636	3	2	42876	-0.28923	0.6138	TOMM6
ENSG00000170832	17	58256455	58499831	152	6	42891	-0.28933	0.61384	USP32
ENSG00000154473	10	124913793	124924886	14	2	42804	-0.29001	0.61409	BUB3
ENSG00000260362	16	9760742	9770700	36	7	42842	-0.29002	0.6141	RP11-297M9.1
ENSG00000258677	8	74600926	74791089	323	22	42831	-0.29006	0.61412	RP11-463D19.2
ENSG00000145703	5	75699074	76003957	892	68	42784	-0.2903	0.61421	IQGAP2
ENSG00000197724	9	96338689	96441869	413	24	42845	-0.29032	0.61421	PHF2
ENSG00000125462	1	156374042	156400493	26	8	42762	-0.29063	0.61433	C1orf61
ENSG00000269529	12	50690489	50691718	5	2	42899	-0.29075	0.61438	AC140061.12
ENSG00000142623	1	17531621	17572500	90	20	42555	-0.29109	0.61451	PADI1
ENSG00000154370	1	228581374	228594541	22	5	42894	-0.29134	0.61461	TRIM11
ENSG00000178882	12	124457788	124800570	999	82	42796	-0.2915	0.61466	FAM101A
ENSG00000138375	2	217277137	217347776	177	18	42853	-0.29151	0.61467	SMARCAL1
ENSG00000112115	6	52051185	52055436	9	3	42554	-0.29163	0.61472	IL17A
ENSG00000174482	9	27948076	28670283	2267	157	42814	-0.29185	0.6148	LINGO2
ENSG00000122375	10	88414314	88426605	49	11	42865	-0.29203	0.61487	OPN4
ENSG00000166411	15	78423840	78464291	77	13	42822	-0.29214	0.61491	IDH3A
ENSG00000251209	15	98285448	98417780	520	31	42811	-0.29217	0.61492	LINC00923
ENSG00000164379	6	1312675	1314992	7	2	42685	-0.29224	0.61495	FOXQ1
ENSG00000160948	8	145649000	145653931	7	2	42712	-0.29228	0.61496	VPS28
ENSG00000119866	2	60678302	60780702	155	31	42714	-0.29306	0.61526	BCL11A
ENSG00000151240	10	320130	735683	828	41	42837	-0.2931	0.61528	DIP2C
ENSG00000164828	7	855528	936072	286	19	42837	-0.29338	0.61538	SUN1
ENSG00000162623	1	75198836	75232362	107	14	42886	-0.29348	0.61542	TYW3
ENSG00000170006	4	153539784	153601317	74	9	42420	-0.29348	0.61542	TMEM154
ENSG00000174669	11	66129992	66139685	18	3	42904	-0.2935	0.61543	SLC29A2
ENSG00000243955	6	52656462	52668708	25	3	42808	-0.29354	0.61545	GSTA1
ENSG00000197885	3	23933151	23988082	170	14	42884	-0.29367	0.61549	NKIRAS1
ENSG00000183813	3	32993066	32997841	7	2	42913	-0.29381	0.61555	CCR4
ENSG00000051341	3	121150278	121264853	158	19	42889	-0.294	0.61562	POLQ
ENSG00000047849	3	47892182	48130769	195	12	42846	-0.29403	0.61563	MAP4
ENSG00000184825	6	27114861	27115317	1	1	42924	-0.29409	0.61565	HIST1H2AH
ENSG00000172215	3	45982425	45989845	15	4	42868	-0.29428	0.61573	CXCR6
ENSG00000172572	12	20522179	20837315	971	72	42811	-0.29477	0.61591	PDE3A
ENSG00000106034	7	120628731	120937498	659	28	42774	-0.2954	0.61616	CPED1
ENSG00000101190	20	61472467	61493115	67	7	42878	-0.29558	0.61622	TCFL5
ENSG00000142156	21	47401651	47424964	81	15	42736	-0.29559	0.61623	COL6A1
ENSG00000214655	10	75545340	75561551	6	2	42904	-0.29613	0.61643	ZSWIM8
ENSG00000142864	1	67873493	67896098	21	5	42858	-0.29623	0.61647	SERBP1
ENSG00000168275	1	234509202	234519795	38	4	42819	-0.29628	0.61649	COA6
ENSG00000196236	22	41253081	41363838	89	17	42816	-0.29626	0.61649	XPNPEP3
ENSG00000101349	20	9518036	9819689	880	72	42825	-0.29635	0.61652	PAK7
ENSG00000019144	11	118477155	118528741	78	12	42729	-0.29658	0.61661	PHLDB1
ENSG00000204873	17	39388715	39389705	1	1	42842	-0.29673	0.61666	KRTAP9-3
ENSG00000188015	1	153519805	153521848	16	1	42889	-0.29679	0.61669	S100A3
ENSG00000186834	17	43224684	43229468	6	3	42824	-0.29752	0.61696	HEXIM1
ENSG00000126882	9	134133463	134151934	18	6	42723	-0.29754	0.61697	FAM78A
ENSG00000138772	4	79472673	79531597	127	16	42716	-0.29755	0.61698	ANXA3
ENSG00000268206	17	26638667	26642323	1	1	42818	-0.29796	0.61713	AC061975.10
ENSG00000250565	2	46717889	46769696	158	20	42843	-0.29801	0.61715	ATP6V1E2
ENSG00000082258	2	135675805	135716912	71	6	42901	-0.29833	0.61728	CCNT2
ENSG00000215621	17	79780293	79784533	9	1	42455	-0.29862	0.61739	AC174470.1
ENSG00000130702	20	60883011	60942368	261	20	42775	-0.29883	0.61747	LAMA5
ENSG00000076555	12	109554400	109706031	442	38	42792	-0.29921	0.61761	ACACB
ENSG00000198854	1	152691998	152692905	7	2	42767	-0.29929	0.61764	C1orf68
ENSG00000145075	3	180320646	180588793	571	36	42808	-0.29944	0.6177	CCDC39
ENSG00000170961	8	122624356	122653630	71	8	42721	-0.29944	0.6177	HAS2
ENSG00000162585	1	2115903	2144159	36	6	42563	-0.29956	0.61774	C1orf86
ENSG00000174405	13	108859787	108870716	12	4	42805	-0.29958	0.61775	LIG4
ENSG00000141232	17	48939584	48945339	6	3	42586	-0.29964	0.61777	TOB1
ENSG00000256618	17	22022437	22023991	6	2	42636	-0.29971	0.6178	MTRNR2L1
ENSG00000269358	1	224215760	224216371	1	1	42889	-0.29988	0.61786	AC138393.1
ENSG00000135951	2	99613724	99771427	313	13	42888	-0.3001	0.61795	TSGA10
ENSG00000197050	19	37498759	37621216	271	13	42884	-0.30009	0.61795	ZNF420
ENSG00000243477	3	50333833	50336852	2	1	42823	-0.3003	0.61802	NAT6
ENSG00000185591	12	53773960	53810230	63	8	42718	-0.30033	0.61804	SP1
ENSG00000166152	16	49407734	49433342	75	9	42822	-0.30053	0.61811	C16orf78
ENSG00000126353	17	38710021	38721724	5	3	42574	-0.30099	0.61829	CCR7
ENSG00000155324	5	125695824	125832186	263	41	42716	-0.30102	0.6183	GRAMD3
ENSG00000121933	1	112025970	112106584	246	37	42731	-0.30108	0.61832	ADORA3
ENSG00000136478	17	62224587	62340661	223	13	42869	-0.30109	0.61833	TEX2
ENSG00000197872	2	16730727	16847599	256	43	42752	-0.30114	0.61835	FAM49A
ENSG00000180481	12	75784850	75826468	124	7	42807	-0.30128	0.6184	GLIPR1L2
ENSG00000072864	16	15737124	15820210	192	23	42852	-0.30138	0.61844	NDE1
ENSG00000265303	17	57274927	57292587	26	7	42832	-0.30145	0.61846	CTD-2510F5.6
ENSG00000111907	6	125440195	125585553	406	30	42850	-0.30165	0.61854	TPD52L1
ENSG00000107518	10	116853124	117708503	1696	34	42816	-0.3018	0.6186	ATRNL1
ENSG00000091128	7	107663993	107770801	169	14	42826	-0.30195	0.61865	LAMB4
ENSG00000177409	7	92759368	92777682	27	8	42844	-0.3021	0.61871	SAMD9L
ENSG00000239389	5	140261793	140391929	252	14	42821	-0.30222	0.61876	PCDHA13
ENSG00000160588	11	118097409	118123065	76	6	42887	-0.30264	0.61892	MPZL3
ENSG00000068903	19	39369197	39390502	37	10	42777	-0.30309	0.61909	SIRT2
ENSG00000132376	17	1397865	1420182	71	10	42804	-0.30331	0.61917	INPP5K
ENSG00000183798	20	39988606	39995467	20	5	42904	-0.30336	0.61919	EMILIN3
ENSG00000203724	1	197871777	197876497	3	2	42618	-0.30352	0.61925	C1orf53
ENSG00000142252	19	45582453	45594782	57	5	42702	-0.30373	0.61933	GEMIN7
ENSG00000242550	18	61564408	61603345	157	5	42909	-0.30379	0.61936	SERPINB10
ENSG00000148843	10	105156405	105206049	63	12	42871	-0.304	0.61944	PDCD11
ENSG00000249459	17	18561742	18585575	26	6	42511	-0.30418	0.6195	ZNF286B
ENSG00000136636	1	215740735	215795149	27	10	42762	-0.30421	0.61951	KCTD3
ENSG00000053328	6	110567131	110679475	275	18	42813	-0.30422	0.61952	METTL24
ENSG00000100034	22	22273793	22307209	76	9	42865	-0.30427	0.61954	PPM1F
ENSG00000177414	1	64669310	64733051	149	15	42862	-0.30481	0.61974	UBE2U
ENSG00000172935	11	68771863	68780877	18	6	42812	-0.30497	0.61981	MRGPRF
ENSG00000204851	19	46990163	46999755	30	9	42838	-0.30501	0.61982	PNMAL2
ENSG00000118985	5	95220802	95297775	173	9	42852	-0.30512	0.61986	ELL2
ENSG00000267545	19	45683080	45705702	65	16	42623	-0.30513	0.61987	AC005779.2
ENSG00000092054	14	23881947	23904927	56	9	42699	-0.30532	0.61994	MYH7
ENSG00000173699	2	231860836	231889770	153	12	42787	-0.30535	0.61995	SPATA3
ENSG00000103042	16	58699013	58719008	66	11	42847	-0.30544	0.61998	SLC38A7
ENSG00000203943	1	84764049	84855640	145	16	42805	-0.30553	0.62002	SAMD13
ENSG00000198963	9	77112281	77308093	387	34	42815	-0.30576	0.62011	RORB
ENSG00000099817	19	1086594	1095598	36	11	42542	-0.3059	0.62016	POLR2E
ENSG00000267988	7	45902684	45906045	13	5	42677	-0.30669	0.62046	AC096582.1
ENSG00000087586	20	54944445	54967393	26	7	42739	-0.30673	0.62048	AURKA
ENSG00000143322	1	179068462	179198819	274	16	42897	-0.30687	0.62053	ABL2
ENSG00000145414	4	164031225	164088073	98	14	42808	-0.30692	0.62055	NAF1
ENSG00000147592	8	71547553	71581409	104	13	42878	-0.30711	0.62062	LACTB2
ENSG00000130005	19	1397091	1401569	7	3	42660	-0.30741	0.62073	GAMT
ENSG00000157765	4	25656923	25680370	26	6	42711	-0.30741	0.62074	SLC34A2
ENSG00000164292	5	95049226	95160087	205	33	42753	-0.30752	0.62078	RHOBTB3
ENSG00000180817	10	71962586	71993667	115	16	42874	-0.30757	0.62079	PPA1
ENSG00000125995	20	34287194	34288906	3	1	42925	-0.30783	0.62089	ROMO1
ENSG00000151632	10	5029967	5060223	127	19	42640	-0.30813	0.62101	AKR1C2
ENSG00000115274	2	74682150	74688011	4	1	42813	-0.30827	0.62106	INO80B
ENSG00000160862	7	99564343	99573780	14	5	42841	-0.30828	0.62106	AZGP1
ENSG00000165495	11	125034583	125303285	678	68	42697	-0.3087	0.62122	PKNOX2
ENSG00000104824	19	39327028	39342987	28	6	42788	-0.30869	0.62122	HNRNPL
ENSG00000007384	16	108058	126354	42	6	42790	-0.30873	0.62124	RHBDF1
ENSG00000128652	2	177001340	177037830	69	10	42860	-0.30956	0.62155	HOXD3
ENSG00000203896	20	62366815	62370456	9	3	42871	-0.31012	0.62177	LIME1
ENSG00000162747	1	161592986	161601753	10	4	41893	-0.31023	0.62181	FCGR3B
ENSG00000134313	2	8865408	8977760	160	16	42828	-0.31039	0.62187	KIDINS220
ENSG00000237136	4	146601356	146692184	235	35	42785	-0.31083	0.62203	C4orf51
ENSG00000105486	19	48618702	48673860	184	13	42872	-0.31102	0.62211	LIG1
ENSG00000159314	17	43471275	43511787	96	6	42858	-0.31109	0.62214	ARHGAP27
ENSG00000112167	6	39071840	39082965	25	8	42762	-0.31117	0.62216	SAYSD1
ENSG00000137221	6	43445261	43474294	56	6	42843	-0.31155	0.62231	TJAP1
ENSG00000128731	15	28356186	28567298	116	4	42866	-0.3119	0.62244	HERC2
ENSG00000213672	3	48701364	48723797	28	3	42844	-0.31207	0.62251	NCKIPSD
ENSG00000237289	15	43885252	43897099	16	2	42891	-0.3122	0.62256	CKMT1B
ENSG00000251664	5	140255058	140391929	258	14	42820	-0.31223	0.62257	PCDHA12
ENSG00000149418	11	130029457	130080271	144	24	42751	-0.31242	0.62264	ST14
ENSG00000246705	12	14927270	14930936	12	6	42857	-0.3126	0.62271	H2AFJ
ENSG00000146067	5	176946789	176981542	46	6	42699	-0.31288	0.62281	FAM193B
ENSG00000138069	2	65297835	65357240	187	20	42888	-0.31301	0.62286	RAB1A
ENSG00000188379	9	21384254	21385396	1	1	42743	-0.31302	0.62287	IFNA2
ENSG00000157800	7	139993493	140104233	391	42	42749	-0.31313	0.62291	SLC37A3
ENSG00000115165	2	158271131	158345473	80	8	42837	-0.31335	0.62299	CYTIP
ENSG00000105419	19	47906381	47922780	11	4	42353	-0.31348	0.62304	MEIS3
ENSG00000160183	21	43791999	43816955	103	27	42679	-0.31351	0.62305	TMPRSS3
ENSG00000129450	19	51628165	51639908	9	4	42336	-0.31368	0.62312	SIGLEC9
ENSG00000196098	3	98072698	98073663	1	1	42934	-0.3138	0.62316	OR5K4
ENSG00000119541	18	61056423	61089716	70	6	42857	-0.31395	0.62322	VPS4B
ENSG00000249158	5	140248689	140391929	267	14	42815	-0.314	0.62324	PCDHA11
ENSG00000183111	5	148931510	149014531	236	23	42831	-0.31426	0.62334	ARHGEF37
ENSG00000113369	5	90664541	90679176	12	5	42779	-0.31456	0.62345	ARRDC3
ENSG00000176595	8	1922044	1955102	102	14	42268	-0.31483	0.62355	KBTBD11
ENSG00000172244	5	43486803	43515247	42	6	42906	-0.31485	0.62356	C5orf34
ENSG00000196109	19	22361893	22379753	45	4	42720	-0.31495	0.6236	ZNF676
ENSG00000138696	4	95679119	96079599	1177	49	42808	-0.31515	0.62368	BMPR1B
ENSG00000117983	11	1244296	1283406	171	14	42874	-0.31538	0.62376	MUC5B
ENSG00000008516	16	3096682	3110727	34	6	42362	-0.31542	0.62378	MMP25
ENSG00000205808	9	4662298	4665256	6	3	42430	-0.31546	0.62379	PPAPDC2
ENSG00000188051	19	17546318	17559376	28	6	42627	-0.31562	0.62386	TMEM221
ENSG00000069011	5	134363425	134370503	21	3	42893	-0.31583	0.62393	PITX1
ENSG00000115286	19	1383526	1395583	30	5	42792	-0.31585	0.62394	NDUFS7
ENSG00000175115	11	65837834	66012218	273	16	42878	-0.31598	0.62399	PACS1
ENSG00000163288	4	46995740	47428461	981	65	42804	-0.31605	0.62402	GABRB1
ENSG00000254019	8	142264664	142266916	8	3	42844	-0.3161	0.62404	RP11-10J21.3
ENSG00000162510	1	31184124	31196434	30	4	42883	-0.31622	0.62408	MATN1
ENSG00000169919	7	65425671	65447301	54	9	42898	-0.31631	0.62412	GUSB
ENSG00000153404	5	140373	190085	157	12	42811	-0.31652	0.6242	PLEKHG4B
ENSG00000182600	2	233721980	233743418	55	10	42846	-0.31663	0.62424	C2orf82
ENSG00000148399	9	140449356	140473387	20	3	42846	-0.31677	0.62429	DPH7
ENSG00000215704	1	15792404	15817895	76	12	42844	-0.31705	0.6244	CELA2B
ENSG00000174738	3	23986751	24022109	89	14	42876	-0.31722	0.62446	NR1D2
ENSG00000171016	15	55831088	55881145	190	15	42842	-0.31721	0.62446	PYGO1
ENSG00000158941	8	22462145	22479027	55	5	42882	-0.31725	0.62447	CCAR2
ENSG00000269165	10	52094298	52095876	4	2	42754	-0.31727	0.62448	AC069547.1
ENSG00000182521	14	55880259	55923444	184	12	42790	-0.31735	0.62451	TBPL2
ENSG00000140332	15	70340129	70390515	70	8	42654	-0.31735	0.62451	TLE3
ENSG00000179826	11	18142502	18160027	36	6	42853	-0.31791	0.62472	MRGPRX3
ENSG00000136141	13	47127303	47327175	487	28	42843	-0.31907	0.62516	LRCH1
ENSG00000166801	11	58910221	58922512	15	4	42690	-0.31921	0.62522	FAM111A
ENSG00000175573	11	65684279	65686588	5	1	42929	-0.31941	0.62529	C11orf68
ENSG00000261949	19	49927006	49932075	5	3	42627	-0.31974	0.62542	GFY
ENSG00000162148	11	61248592	61258403	10	2	42851	-0.31979	0.62544	PPP1R32
ENSG00000223572	15	43985084	43991420	4	1	42481	-0.31982	0.62545	CKMT1A
ENSG00000017427	12	102789645	102874423	128	17	42868	-0.31989	0.62547	IGF1
ENSG00000070831	1	22379120	22419437	91	13	42835	-0.31991	0.62548	CDC42
ENSG00000148606	10	79734907	79789303	67	10	42794	-0.32029	0.62563	POLR3A
ENSG00000182795	1	207191866	207206101	11	6	42647	-0.32077	0.62581	C1orf116
ENSG00000104237	8	55528627	55543394	21	4	42916	-0.32096	0.62588	RP1
ENSG00000160796	3	47021173	47051193	41	6	42790	-0.32103	0.62591	NBEAL2
ENSG00000189058	3	195295573	195311076	50	10	42791	-0.32103	0.62591	APOD
ENSG00000233701	3	138760944	138763734	10	2	42826	-0.32106	0.62592	PRR23C
ENSG00000125888	20	17674317	17716516	148	18	42836	-0.32123	0.62598	BANF2
ENSG00000114978	2	74379655	74406025	48	5	42739	-0.32125	0.62599	MOB1A
ENSG00000148803	10	135168658	135171529	8	1	42920	-0.32127	0.626	FUOM
ENSG00000183729	8	53850991	53853677	11	5	42882	-0.32161	0.62613	NPBWR1
ENSG00000213398	16	67973653	67978034	2	1	42918	-0.32217	0.62634	LCAT
ENSG00000100418	22	41994032	42017100	18	5	42865	-0.32235	0.62641	DESI1
ENSG00000253719	12	74931551	74935223	7	3	42798	-0.32263	0.62651	ATXN7L3B
ENSG00000125510	20	62711526	62731996	29	7	42361	-0.32266	0.62652	OPRL1
ENSG00000136514	3	187086120	187089864	16	6	42881	-0.32271	0.62654	RTP4
ENSG00000064703	1	112297867	112310638	41	6	42884	-0.32289	0.62661	DDX20
ENSG00000125878	20	584441	591042	6	2	42299	-0.32309	0.62669	TCF15
ENSG00000177425	12	79968759	80084877	88	8	42780	-0.32318	0.62672	PAWR
ENSG00000131669	9	95883771	95896570	45	9	42598	-0.32331	0.62677	NINJ1
ENSG00000212999	8	93895865	93898013	2	1	42468	-0.3234	0.6268	AC117834.1
ENSG00000162444	1	10057264	10076078	35	4	42860	-0.32366	0.6269	RBP7
ENSG00000070886	1	22890057	22930087	136	20	42729	-0.32366	0.6269	EPHA8
ENSG00000198815	1	42642210	42801548	267	13	42881	-0.32377	0.62694	FOXJ3
ENSG00000186583	8	145086582	145101933	15	4	42606	-0.32403	0.62704	SPATC1
ENSG00000163539	3	33537737	33759848	298	21	42833	-0.3241	0.62707	CLASP2
ENSG00000185090	1	38259474	38266809	4	2	42765	-0.32437	0.62717	MANEAL
ENSG00000006453	7	97920963	98030380	228	8	42870	-0.32448	0.62721	BAIAP2L1
ENSG00000151176	12	113796371	113827203	39	2	42889	-0.32455	0.62724	PLBD2
ENSG00000271793	6	86267696	86324952	74	16	42890	-0.32471	0.6273	RP11-321N4.5
ENSG00000053702	12	2934514	2944710	20	3	42861	-0.32473	0.62731	NRIP2
ENSG00000112941	5	6714718	6757161	175	19	42757	-0.32477	0.62732	PAPD7
ENSG00000081870	1	54382247	54411602	53	4	42883	-0.32482	0.62734	HSPB11
ENSG00000107242	9	71320575	71624092	600	32	42830	-0.32494	0.62739	PIP5K1B
ENSG00000033627	17	40610862	40674629	60	12	42854	-0.32534	0.62754	ATP6V0A1
ENSG00000166507	10	75561669	75571589	8	3	42863	-0.32553	0.62761	NDST2
ENSG00000174775	11	532242	537287	24	5	42792	-0.3257	0.62768	HRAS
ENSG00000139914	14	24600484	24602058	2	1	42831	-0.32581	0.62772	FITM1
ENSG00000131475	17	40925454	40931617	3	2	42803	-0.32684	0.6281	VPS25
ENSG00000120451	11	130745331	130786404	214	12	42726	-0.32687	0.62812	SNX19
ENSG00000008952	3	169684423	169716161	45	3	42868	-0.32707	0.62819	SEC62
ENSG00000196358	9	135037334	135119921	138	17	42589	-0.32713	0.62822	NTNG2
ENSG00000123349	12	53689075	53693234	9	2	42906	-0.3276	0.62839	PFDN5
ENSG00000189127	5	79852574	79866307	29	7	42759	-0.32764	0.62841	ANKRD34B
ENSG00000130748	19	47549165	47551888	4	1	42529	-0.32764	0.62841	TMEM160
ENSG00000143452	1	150670536	150693364	56	4	42908	-0.32768	0.62842	HORMAD1
ENSG00000130956	9	99212483	99253618	77	8	42871	-0.32772	0.62844	HABP4
ENSG00000181965	5	134869991	134871639	1	1	42619	-0.32778	0.62846	NEUROG1
ENSG00000255302	15	49170083	49172380	1	1	42932	-0.32818	0.62861	EID1
ENSG00000213922	19	39930212	39932082	6	2	42727	-0.32827	0.62864	AC011500.1
ENSG00000129990	19	55682567	55691809	56	7	42822	-0.32844	0.62871	SYT5
ENSG00000169894	7	100547187	100611118	27	9	42306	-0.32846	0.62872	MUC3A
ENSG00000081377	9	99252523	99382112	102	16	42818	-0.32856	0.62875	CDC14B
ENSG00000259399	20	35202956	35240787	30	12	42761	-0.32856	0.62876	TGIF2-C20orf24
ENSG00000196860	14	58862634	58875419	8	5	42795	-0.3286	0.62877	TOMM20L
ENSG00000204348	6	31937587	31940069	8	4	42929	-0.3287	0.62881	DXO
ENSG00000196531	12	57106212	57125412	28	6	42873	-0.32872	0.62882	NACA
ENSG00000185559	14	101192042	101201539	24	9	42641	-0.32873	0.62882	DLK1
ENSG00000129195	17	6347735	6354789	23	7	42692	-0.32902	0.62893	FAM64A
ENSG00000124493	6	33989628	34123399	414	41	42810	-0.32904	0.62894	GRM4
ENSG00000139269	12	57846106	57853063	8	2	42520	-0.32909	0.62895	INHBE
ENSG00000134871	13	110958159	111165374	821	74	42793	-0.32906	0.62895	COL4A2
ENSG00000187676	13	31774073	31906413	279	18	42805	-0.32916	0.62898	B3GALTL
ENSG00000197774	16	1823208	1831709	20	6	42790	-0.32929	0.62903	EME2
ENSG00000109270	4	100799493	100815647	22	6	42847	-0.32934	0.62905	LAMTOR3
ENSG00000058056	3	179370543	179507189	328	35	42752	-0.32939	0.62907	USP13
ENSG00000148337	9	130928343	130966662	71	7	42830	-0.32973	0.6292	CIZ1
ENSG00000175792	3	127783621	127872757	179	10	42890	-0.32979	0.62922	RUVBL1
ENSG00000182199	12	57623110	57628718	5	3	42834	-0.32991	0.62927	SHMT2
ENSG00000166170	14	104022881	104029168	9	2	42909	-0.32992	0.62927	BAG5
ENSG00000196167	11	111164114	111175770	37	7	42748	-0.32998	0.62929	COLCA1
ENSG00000185414	2	99797542	99814089	36	6	42888	-0.33009	0.62934	MRPL30
ENSG00000109944	11	122753391	122830506	208	30	42844	-0.33022	0.62938	C11orf63
ENSG00000164749	8	76320149	76479078	570	34	42883	-0.33036	0.62944	HNF4G
ENSG00000132793	20	39969560	39989222	48	11	42859	-0.33072	0.62957	LPIN3
ENSG00000104341	8	98787285	98865241	340	11	42740	-0.33088	0.62963	LAPTM4B
ENSG00000198642	9	21329670	21335379	10	2	42909	-0.33111	0.62972	KLHL9
ENSG00000070778	14	88932122	89021077	184	11	42784	-0.33148	0.62986	PTPN21
ENSG00000123091	1	51701943	51739127	32	5	42762	-0.33163	0.62992	RNF11
ENSG00000101307	20	1544167	1600707	46	11	42786	-0.33167	0.62993	SIRPB1
ENSG00000163435	1	201977073	201986316	15	6	42269	-0.3317	0.62994	ELF3
ENSG00000147316	8	6264113	6501144	1016	63	42775	-0.33299	0.63043	MCPH1
ENSG00000139263	12	59265931	59314303	102	12	42822	-0.33312	0.63048	LRIG3
ENSG00000184402	20	60718822	60757540	153	10	42849	-0.33341	0.63059	SS18L1
ENSG00000111912	6	126102307	126252266	260	21	42749	-0.3335	0.63062	NCOA7
ENSG00000198454	9	139863695	139866442	18	2	42806	-0.33366	0.63068	C9orf141
ENSG00000138755	4	76922428	76928641	11	4	42861	-0.3337	0.6307	CXCL9
ENSG00000268488	15	44075041	44075231	1	1	42927	-0.33384	0.63075	AC018512.1
ENSG00000115548	2	86667770	86719839	105	14	42835	-0.33389	0.63077	KDM3A
ENSG00000188501	15	66839517	66858317	46	9	42832	-0.33391	0.63078	LCTL
ENSG00000141519	17	78010435	78074412	276	25	42712	-0.33406	0.63083	CCDC40
ENSG00000215277	14	23654525	23742686	261	25	42685	-0.33434	0.63094	C14orf164
ENSG00000162889	1	206858289	206907628	85	16	42798	-0.33447	0.63099	MAPKAPK2
ENSG00000176040	3	111753690	111800116	151	20	42744	-0.33462	0.63104	TMPRSS7
ENSG00000163380	3	69156023	69172183	24	8	42838	-0.33483	0.63112	LMOD3
ENSG00000006128	7	97361220	97369784	24	3	42855	-0.33517	0.63125	TAC1
ENSG00000149716	11	69467844	69490184	38	7	42755	-0.33523	0.63128	ORAOV1
ENSG00000106278	7	121513143	121702090	427	32	42858	-0.33536	0.63132	PTPRZ1
ENSG00000213892	19	45202421	45213986	23	8	42690	-0.33536	0.63132	CEACAM16
ENSG00000176900	11	4903049	4904113	1	1	42910	-0.33559	0.63141	OR51T1
ENSG00000124391	16	88704999	88706881	2	1	42408	-0.33586	0.63151	IL17C
ENSG00000116824	1	117297007	117311850	23	5	42563	-0.33601	0.63157	CD2
ENSG00000105642	19	18062102	18110889	111	18	42629	-0.33606	0.63159	KCNN1
ENSG00000089127	12	113344582	113369990	96	3	42851	-0.33608	0.6316	OAS1
ENSG00000005884	17	48133332	48167845	63	8	42825	-0.3364	0.63172	ITGA3
ENSG00000165923	11	47681143	47736941	95	12	42879	-0.33643	0.63173	AGBL2
ENSG00000108231	10	95517566	95557916	78	13	42838	-0.33654	0.63177	LGI1
ENSG00000135094	12	113830250	113864106	60	3	42861	-0.33661	0.63179	SDS
ENSG00000205147	19	4041127	4043154	7	2	42661	-0.33663	0.6318	AC016586.1
ENSG00000168530	2	211154874	211179914	49	6	42817	-0.33671	0.63183	MYL1
ENSG00000143669	1	235824341	236046940	254	12	42802	-0.33693	0.63191	LYST
ENSG00000128714	2	176957619	176960666	4	2	42723	-0.33691	0.63191	HOXD13
ENSG00000197093	7	99756867	99766373	13	4	42863	-0.33709	0.63197	GAL3ST4
ENSG00000155100	8	92082424	92099323	24	4	42907	-0.33706	0.63197	OTUD6B
ENSG00000142748	1	27695603	27701315	4	2	42042	-0.33718	0.63201	FCN3
ENSG00000187017	1	6484848	6521430	92	9	42754	-0.33725	0.63203	ESPN
ENSG00000106565	7	150488373	150498448	36	8	42631	-0.33723	0.63203	TMEM176B
ENSG00000132130	17	35294084	35301917	11	3	42905	-0.33727	0.63204	LHX1
ENSG00000116883	1	36789335	36794822	12	3	42779	-0.33743	0.6321	RP11-268J15.5
ENSG00000173077	9	117904097	118164923	836	50	42858	-0.33761	0.63217	2001-12-01
ENSG00000176083	1	26688125	26701013	46	9	42846	-0.33774	0.63222	ZNF683
ENSG00000137478	11	72547790	72853306	237	34	42828	-0.33836	0.63246	FCHSD2
ENSG00000177182	8	61969717	62414204	1154	57	42834	-0.33872	0.63259	CLVS1
ENSG00000113269	5	179338651	179499118	382	33	42832	-0.33874	0.6326	RNF130
ENSG00000172345	15	81601394	81616524	44	11	42782	-0.33876	0.6326	STARD5
ENSG00000096968	9	4985033	5128183	368	19	42734	-0.33891	0.63266	JAK2
ENSG00000147364	8	356428	421225	250	25	42793	-0.33924	0.63279	FBXO25
ENSG00000159445	1	151846060	151882284	77	7	42873	-0.33932	0.63281	THEM4
ENSG00000100234	22	33197687	33259030	115	22	42851	-0.33929	0.63281	TIMP3
ENSG00000182866	1	32716840	32751766	27	10	42719	-0.33934	0.63282	LCK
ENSG00000235931	10	61715188	61720671	16	3	42657	-0.33953	0.63289	C10orf40
ENSG00000167749	19	51409608	51413994	10	4	42432	-0.33961	0.63293	KLK4
ENSG00000204969	5	140174444	140391929	383	20	42809	-0.33967	0.63295	PCDHA2
ENSG00000206562	3	15422782	15482073	113	12	42892	-0.33996	0.63306	METTL6
ENSG00000147475	8	37594117	37616619	3	2	42301	-0.34034	0.6332	ERLIN2
ENSG00000128645	2	177053307	177055688	3	1	42917	-0.34051	0.63326	HOXD1
ENSG00000120738	5	137801179	137805004	4	2	42778	-0.34058	0.63329	EGR1
ENSG00000215428	9	133274029	133282639	26	7	42606	-0.3408	0.63337	AL354898.1
ENSG00000134265	18	10525902	10552758	64	6	42784	-0.34096	0.63343	NAPG
ENSG00000095752	19	55875757	55881831	20	5	42833	-0.3411	0.63349	IL11
ENSG00000183066	22	42394729	42454460	112	10	42851	-0.34116	0.63351	WBP2NL
ENSG00000184564	13	86366925	86373623	23	3	42889	-0.34119	0.63352	SLITRK6
ENSG00000163348	1	154929502	154936329	5	3	42820	-0.34148	0.63363	PYGO2
ENSG00000138600	15	50999506	51058005	173	13	42757	-0.34157	0.63366	SPPL2A
ENSG00000182854	15	102358366	102359350	1	1	42929	-0.34158	0.63367	OR4F15
ENSG00000254901	19	19287712	19303400	55	8	42780	-0.34167	0.6337	MEF2BNB
ENSG00000166323	11	108179246	108338258	248	15	42875	-0.34172	0.63372	C11orf65
ENSG00000082556	8	54138284	54164257	134	11	42897	-0.34186	0.63377	OPRK1
ENSG00000105939	7	138728266	138794465	160	20	42701	-0.34201	0.63383	ZC3HAV1
ENSG00000258744	14	24970800	24977894	21	6	42894	-0.34247	0.634	RP11-80A15.1
ENSG00000188906	12	40590546	40763087	558	31	42854	-0.34257	0.63404	LRRK2
ENSG00000162267	3	52828784	52843025	24	8	42851	-0.34297	0.63419	ITIH3
ENSG00000133640	12	85430092	85657002	269	16	42812	-0.34297	0.63419	LRRIQ1
ENSG00000170471	20	37101459	37207504	99	17	42845	-0.34312	0.63425	RALGAPB
ENSG00000141456	17	4574679	4607632	64	5	42809	-0.34331	0.63432	PELP1
ENSG00000268427	22	50714103	50714350	1	1	42742	-0.34377	0.63449	AL022328.1
ENSG00000075702	19	36545783	36596008	119	17	42849	-0.34385	0.63452	WDR62
ENSG00000198258	19	9938568	9940791	1	1	42870	-0.34455	0.63478	UBL5
ENSG00000148090	9	93976097	94124195	321	18	42887	-0.34465	0.63482	AUH
ENSG00000089006	20	17922241	17949623	91	8	42697	-0.34489	0.63491	SNX5
ENSG00000204628	5	180663909	180675096	46	7	42796	-0.3449	0.63492	GNB2L1
ENSG00000159723	16	67516474	67517716	3	1	42933	-0.345	0.63495	AGRP
ENSG00000173193	3	122399465	122449687	172	21	42877	-0.34511	0.63499	PARP14
ENSG00000168092	11	117014983	117047610	97	13	42900	-0.34538	0.6351	PAFAH1B2
ENSG00000124237	20	56725960	56736206	13	3	42730	-0.34546	0.63513	C20orf85
ENSG00000115568	2	219502639	219524378	35	4	42863	-0.34594	0.63531	ZNF142
ENSG00000016391	3	53846362	53880417	99	19	42757	-0.34638	0.63547	CHDH
ENSG00000182698	2	220192131	220197899	19	2	42921	-0.34642	0.63549	RESP18
ENSG00000212124	12	11174218	11175219	5	2	42902	-0.34649	0.63551	TAS2R19
ENSG00000175220	11	46698630	46722165	25	8	42862	-0.34655	0.63553	ARHGAP1
ENSG00000081181	14	68086515	68118437	71	10	42830	-0.34667	0.63558	ARG2
ENSG00000180532	19	58180303	58190520	25	4	42866	-0.34668	0.63558	ZSCAN4
ENSG00000181036	1	159770301	159786041	48	6	42832	-0.34694	0.63568	FCRL6
ENSG00000172361	18	47753563	47792892	93	10	42855	-0.34716	0.63577	CCDC11
ENSG00000189433	1	35225342	35229325	15	8	42689	-0.34722	0.63579	GJB4
ENSG00000124160	20	44689624	44718591	50	8	42767	-0.34746	0.63588	NCOA5
ENSG00000249967	10	99344131	99433667	169	21	42798	-0.3476	0.63593	PI4K2A
ENSG00000173578	3	46058516	46069234	24	3	42922	-0.3485	0.63627	XCR1
ENSG00000204264	6	32808494	32812480	19	5	42919	-0.34872	0.63635	PSMB8
ENSG00000175121	20	43738093	43743813	16	5	42910	-0.34878	0.63637	WFDC5
ENSG00000151914	6	56322785	56819426	851	23	42816	-0.34897	0.63644	DST
ENSG00000122188	1	203734304	203745361	34	4	42613	-0.34944	0.63662	LAX1
ENSG00000140992	16	2587965	2653189	3	2	42627	-0.34972	0.63673	PDPK1
ENSG00000181963	11	4470525	4471591	3	1	42918	-0.34976	0.63674	OR52K2
ENSG00000171505	9	125288637	125289572	5	3	42829	-0.34981	0.63676	OR1N1
ENSG00000229676	19	22817126	22850472	148	4	42879	-0.34982	0.63676	ZNF492
ENSG00000264668	8	144329280	144358573	80	7	42821	-0.34984	0.63677	ZFP41
ENSG00000135968	2	109065017	109125871	175	14	42853	-0.35004	0.63684	GCC2
ENSG00000039650	19	50364461	50371166	14	5	42722	-0.35024	0.63692	PNKP
ENSG00000042286	10	71857979	71892690	94	21	42839	-0.3503	0.63694	AIFM2
ENSG00000164509	5	55147207	55218678	194	28	42793	-0.35037	0.63697	IL31RA
ENSG00000141639	18	48086448	48258194	366	43	42844	-0.35084	0.63715	MAPK4
ENSG00000079805	19	10828755	10944164	289	26	42842	-0.35101	0.63721	DNM2
ENSG00000065534	3	123328896	123603178	382	36	42853	-0.35105	0.63722	MYLK
ENSG00000166091	14	23846017	23848981	5	2	42777	-0.35108	0.63724	CMTM5
ENSG00000180785	11	4664650	4676718	54	9	42850	-0.35133	0.63733	OR51E1
ENSG00000106524	7	16639401	16685442	156	20	42673	-0.35155	0.63741	ANKMY2
ENSG00000129455	19	51499263	51505967	19	3	42649	-0.3516	0.63743	KLK8
ENSG00000100614	14	60712470	60765805	82	7	42786	-0.35225	0.63767	PPM1A
ENSG00000155252	10	99344131	99436191	176	21	42803	-0.35226	0.63768	PI4K2A
ENSG00000108443	17	57970447	58027925	78	9	42851	-0.35241	0.63773	RPS6KB1
ENSG00000234829	9	21227242	21228221	4	1	42886	-0.35251	0.63777	IFNA17
ENSG00000204970	5	140165876	140391929	402	20	42814	-0.3526	0.63781	PCDHA1
ENSG00000117448	1	46016215	46035721	37	7	42784	-0.35269	0.63784	AKR1A1
ENSG00000198171	20	3170996	3185331	61	13	42364	-0.35324	0.63804	DDRGK1
ENSG00000153976	17	13399006	13505244	368	35	42683	-0.35326	0.63805	HS3ST3A1
ENSG00000168297	3	58318607	58411748	378	17	42889	-0.35339	0.6381	PXK
ENSG00000130766	1	28586038	28609002	47	10	42747	-0.35358	0.63817	SESN2
ENSG00000134294	12	46751972	46766650	24	5	42856	-0.35357	0.63817	SLC38A2
ENSG00000042813	7	49890017	50160925	669	19	42828	-0.35365	0.6382	ZPBP
ENSG00000100029	22	30972612	31003070	98	19	42835	-0.3538	0.63826	PES1
ENSG00000164144	4	153701089	153839615	257	13	42893	-0.35384	0.63827	ARFIP1
ENSG00000120322	5	140557371	140560081	6	2	42776	-0.35385	0.63827	PCDHB8
ENSG00000137720	11	111749659	111756699	11	1	42814	-0.35387	0.63828	C11orf1
ENSG00000164904	5	125877533	125931110	135	20	42744	-0.35406	0.63835	ALDH7A1
ENSG00000156171	1	111659955	111682838	46	6	42770	-0.35413	0.63838	DRAM2
ENSG00000183657	3	171509580	171527714	63	8	42878	-0.35416	0.63839	PP13439
ENSG00000006659	19	40194946	40200084	13	6	42860	-0.3542	0.6384	LGALS14
ENSG00000196754	1	153533584	153540366	9	2	42897	-0.35428	0.63844	S100A2
ENSG00000169684	15	78857862	78887611	62	8	42886	-0.3547	0.63859	CHRNA5
ENSG00000138785	4	106603784	106817143	401	11	42895	-0.35473	0.6386	INTS12
ENSG00000143632	1	229566992	229569845	4	1	42912	-0.35474	0.63861	ACTA1
ENSG00000112559	6	41604620	41621984	34	6	42452	-0.35478	0.63862	MDFI
ENSG00000172995	3	35680437	35835988	301	24	42870	-0.35488	0.63866	ARPP21
ENSG00000166527	12	8662071	8674962	33	4	42842	-0.35491	0.63867	CLEC4D
ENSG00000241973	22	21061979	21213705	325	10	42885	-0.35503	0.63872	PI4KA
ENSG00000112667	6	43193367	43197222	5	2	42860	-0.35518	0.63877	DNPH1
ENSG00000151164	12	110939460	110969891	47	7	42902	-0.35529	0.63881	RAD9B
ENSG00000168329	3	39304985	39323226	52	15	42738	-0.35534	0.63883	CX3CR1
ENSG00000176723	16	31445569	31454346	10	4	42489	-0.35554	0.63891	ZNF843
ENSG00000068383	10	134351324	134596979	503	38	42769	-0.3557	0.63897	INPP5A
ENSG00000121005	8	75896750	75946793	159	20	42896	-0.35585	0.63902	CRISPLD1
ENSG00000259003	14	23025534	23027939	11	4	42454	-0.35595	0.63906	AE000662.92
ENSG00000131236	1	40505905	40538321	104	7	42821	-0.35598	0.63907	CAP1
ENSG00000112624	6	42749765	42836298	123	14	42734	-0.35602	0.63909	GLTSCR1L
ENSG00000122641	7	41724712	41742706	15	6	42560	-0.35606	0.6391	INHBA
ENSG00000100836	14	23790498	23795394	7	4	42639	-0.35611	0.63912	PABPN1
ENSG00000129657	17	75082798	75213179	453	45	42833	-0.35653	0.63928	SEC14L1
ENSG00000075292	2	71503691	71662199	465	25	42877	-0.35673	0.63935	ZNF638
ENSG00000169062	13	115047059	115071283	51	10	42780	-0.35674	0.63936	UPF3A
ENSG00000163291	4	79808281	79860592	126	6	42896	-0.35685	0.6394	PAQR3
ENSG00000158856	8	21906506	21940038	91	9	42757	-0.35703	0.63946	DMTN
ENSG00000130935	17	65713949	65740647	70	6	42868	-0.35709	0.63949	NOL11
ENSG00000248712	11	119060347	119067479	10	4	42773	-0.35713	0.6395	CCDC153
ENSG00000268163	19	57949338	57988904	123	11	42761	-0.35738	0.6396	AC004076.9
ENSG00000213694	9	91606362	91619925	29	11	42838	-0.35764	0.63969	S1PR3
ENSG00000117298	1	21543740	21671997	301	28	42803	-0.35801	0.63983	ECE1
ENSG00000101144	20	55743804	55841685	305	21	42830	-0.35818	0.6399	BMP7
ENSG00000183668	19	43715943	43773682	15	3	42700	-0.35857	0.64004	PSG9
ENSG00000169220	5	176784838	176799602	19	5	42771	-0.35867	0.64008	RGS14
ENSG00000140525	15	89787180	89860492	123	9	42787	-0.35905	0.64022	FANCI
ENSG00000163785	3	133784147	133969689	397	22	42813	-0.35951	0.64039	RYK
ENSG00000163638	3	64501333	64673676	397	31	42734	-0.35952	0.6404	ADAMTS9
ENSG00000115993	2	202241930	202316302	134	12	42851	-0.3599	0.64054	TRAK2
ENSG00000171307	10	99205927	99217127	13	3	42812	-0.36007	0.6406	ZDHHC16
ENSG00000105223	19	40854363	40886346	74	16	42592	-0.36006	0.6406	PLD3
ENSG00000083457	17	3617922	3704537	199	24	42723	-0.3601	0.64062	ITGAE
ENSG00000136010	12	105413568	105478355	235	25	42850	-0.36024	0.64067	ALDH1L2
ENSG00000145248	4	48485360	48491213	10	2	42786	-0.3604	0.64073	SLC10A4
ENSG00000185163	12	132621139	132628880	25	5	42858	-0.36044	0.64074	DDX51
ENSG00000167785	19	8920380	8943004	66	10	42749	-0.36044	0.64074	ZNF558
ENSG00000148120	9	97488983	97849441	661	24	42869	-0.36049	0.64076	C9orf3
ENSG00000268162	12	57390745	57391335	2	1	42802	-0.36058	0.64079	HBCBP
ENSG00000163518	1	157543539	157567870	62	9	42684	-0.3606	0.6408	FCRL4
ENSG00000137693	11	101981192	102104154	258	13	42860	-0.36063	0.64081	YAP1
ENSG00000175311	16	21244986	21263750	12	5	42416	-0.36062	0.64081	ANKS4B
ENSG00000139679	13	48963707	49018840	70	9	42865	-0.36071	0.64084	LPAR6
ENSG00000144644	3	30767692	30936257	486	37	42843	-0.36086	0.6409	GADL1
ENSG00000111879	6	119280928	119470552	536	37	42852	-0.36102	0.64096	FAM184A
ENSG00000172717	14	67656110	67695267	97	11	42910	-0.36103	0.64096	FAM71D
ENSG00000233041	15	40643234	40648635	15	5	42773	-0.36115	0.64101	PHGR1
ENSG00000136197	7	42948325	42951904	12	3	42898	-0.36124	0.64104	C7orf25
ENSG00000130811	19	10225693	10230596	13	4	42607	-0.36124	0.64104	EIF3G
ENSG00000116685	1	11979648	11986485	22	7	42843	-0.36126	0.64105	KIAA2013
ENSG00000111319	12	6456009	6486896	38	8	42741	-0.36141	0.6411	SCNN1A
ENSG00000176973	11	65339820	65341669	1	1	42929	-0.36167	0.6412	FAM89B
ENSG00000128815	10	49892921	50191001	964	69	42812	-0.36187	0.64127	WDFY4
ENSG00000116774	1	114522063	114524876	5	3	42757	-0.36191	0.64129	OLFML3
ENSG00000113262	5	178405328	178423207	83	10	42718	-0.36202	0.64133	GRM6
ENSG00000197808	19	37128094	37157755	56	8	42889	-0.36241	0.64148	ZNF461
ENSG00000167676	19	4502204	4517716	41	11	42472	-0.36287	0.64165	PLIN4
ENSG00000133561	7	150322463	150329473	19	5	42900	-0.36305	0.64172	GIMAP6
ENSG00000198729	6	150464212	150571493	372	48	42793	-0.36314	0.64175	PPP1R14C
ENSG00000160392	19	40825443	40854434	64	11	42848	-0.36331	0.64181	C19orf47
ENSG00000197584	3	177990720	178562217	1568	85	42814	-0.36334	0.64182	KCNMB2
ENSG00000167985	11	61197514	61215001	20	2	42835	-0.36333	0.64182	SDHAF2
ENSG00000081059	5	133450402	133487556	70	10	42854	-0.36341	0.64185	TCF7
ENSG00000205531	11	2965667	3013607	157	16	42873	-0.36353	0.6419	NAP1L4
ENSG00000157827	2	153191751	153506348	924	56	42842	-0.36356	0.64191	FMNL2
ENSG00000065600	1	212537273	212588243	119	20	42838	-0.36361	0.64192	TMEM206
ENSG00000205971	7	1732446	1733961	4	2	42713	-0.36367	0.64195	AC074389.6
ENSG00000173812	17	39845137	39848920	3	2	42753	-0.36375	0.64198	EIF1
ENSG00000180855	19	12540521	12551926	69	4	42776	-0.36389	0.64203	ZNF443
ENSG00000160993	7	102096685	102105323	27	7	42702	-0.36403	0.64208	ALKBH4
ENSG00000016602	1	87012761	87046437	65	12	42763	-0.36432	0.64219	CLCA4
ENSG00000255054	1	26137961	26150235	29	3	42778	-0.3644	0.64222	RP1-317E23.6
ENSG00000147687	8	125500726	125551699	103	15	42848	-0.3644	0.64222	TATDN1
ENSG00000122674	7	5938356	5965605	11	4	42583	-0.36491	0.64241	CCZ1
ENSG00000196187	1	226033237	226070069	104	13	42800	-0.36493	0.64242	TMEM63A
ENSG00000222012	7	157406715	157411457	11	3	42895	-0.36495	0.64242	AC005481.5
ENSG00000012124	19	35810164	35838258	74	23	42637	-0.36525	0.64254	CD22
ENSG00000144339	2	192813769	193060435	338	34	42628	-0.36527	0.64255	TMEFF2
ENSG00000100281	22	35653445	35691800	79	4	42882	-0.3653	0.64256	HMGXB4
ENSG00000039600	5	157052687	157098488	110	15	42872	-0.36536	0.64258	SOX30
ENSG00000141979	19	16589878	16739015	288	21	42812	-0.36536	0.64258	CTD-3222D19.2
ENSG00000185158	17	30334891	30380523	38	5	42784	-0.36544	0.64261	LRRC37B
ENSG00000136243	7	23221446	23240630	47	4	42844	-0.36551	0.64264	NUPL2
ENSG00000127084	9	95709733	95798518	250	28	42773	-0.36573	0.64272	FGD3
ENSG00000119523	9	101978708	101984238	7	1	42857	-0.36574	0.64272	ALG2
ENSG00000115593	2	88367299	88412906	156	21	42777	-0.36597	0.64281	SMYD1
ENSG00000159263	21	38071433	38122218	67	15	42536	-0.36628	0.64292	SIM2
ENSG00000168260	14	50550369	50559361	20	5	42869	-0.36643	0.64298	C14orf183
ENSG00000138449	2	190425305	190448484	47	8	42669	-0.36655	0.64302	SLC40A1
ENSG00000122591	7	22980878	23053749	201	18	42845	-0.36669	0.64308	FAM126A
ENSG00000157540	21	38738092	38889753	366	20	42852	-0.36673	0.64309	DYRK1A
ENSG00000100413	22	41921808	41940610	28	3	42780	-0.36673	0.64309	POLR3H
ENSG00000119147	2	106679702	106694615	49	14	42597	-0.36675	0.6431	C2orf40
ENSG00000100664	14	103799881	103811362	26	6	42872	-0.36711	0.64323	EIF5
ENSG00000273173	15	25200133	25223729	24	5	42641	-0.36765	0.64343	SNURF
ENSG00000137776	15	59171244	59225852	63	8	42870	-0.36765	0.64343	SLTM
ENSG00000236939	8	104145191	104153703	25	8	42888	-0.36773	0.64346	C8orf56
ENSG00000105968	7	44866390	44887682	53	8	42836	-0.36781	0.64349	H2AFV
ENSG00000122873	10	60028818	60049346	54	5	42909	-0.36788	0.64352	CISD1
ENSG00000126461	19	50145382	50161899	21	7	42806	-0.36791	0.64353	SCAF1
ENSG00000183155	1	202848085	202858263	24	6	42816	-0.368	0.64356	RABIF
ENSG00000167757	19	51525472	51531295	1	1	42523	-0.36816	0.64362	KLK11
ENSG00000143365	1	151778547	151804348	56	12	42492	-0.36836	0.6437	RORC
ENSG00000177352	3	49199968	49203754	2	1	42925	-0.36838	0.64371	CCDC71
ENSG00000204308	6	32146131	32151930	13	6	42924	-0.36867	0.64381	RNF5
ENSG00000156486	8	99439250	99445076	3	2	42750	-0.36868	0.64382	KCNS2
ENSG00000177202	19	49110000	49110970	1	1	42830	-0.36885	0.64388	SPACA4
ENSG00000060718	1	103342023	103574052	947	32	42893	-0.36899	0.64393	COL11A1
ENSG00000105427	19	42891171	42894439	6	1	42587	-0.36903	0.64395	CNFN
ENSG00000040531	17	3539762	3564836	102	12	42826	-0.36945	0.64411	CTNS
ENSG00000058804	1	54231133	54304533	101	7	42880	-0.3696	0.64416	NDC1
ENSG00000170264	2	62051989	62081278	72	11	42820	-0.36982	0.64424	FAM161A
ENSG00000176937	11	4824663	4825847	5	2	42907	-0.37032	0.64443	OR52R1
ENSG00000139656	13	44717679	44735393	21	5	42820	-0.3705	0.6445	SMIM2
ENSG00000157766	15	89346674	89418585	190	30	42790	-0.37052	0.6445	ACAN
ENSG00000070808	5	149599054	149669854	131	22	42656	-0.37055	0.64451	CAMK2A
ENSG00000103121	16	81009698	81053875	201	7	42851	-0.3706	0.64453	CMC2
ENSG00000196867	19	57050317	57068169	39	8	42660	-0.37059	0.64453	ZFP28
ENSG00000175224	11	46638826	46696368	51	8	42891	-0.37063	0.64455	ATG13
ENSG00000071082	2	101618177	101640494	50	8	42910	-0.37067	0.64456	RPL31
ENSG00000084774	2	27440258	27466811	62	8	42892	-0.37077	0.6446	CAD
ENSG00000111596	12	70636774	70748773	253	14	42904	-0.37089	0.64464	CNOT2
ENSG00000248369	4	133356957	133368390	18	5	42878	-0.3712	0.64475	RP11-62N21.1
ENSG00000204882	8	142366600	142377367	38	7	42713	-0.37125	0.64478	GPR20
ENSG00000125820	20	21491648	21494664	4	1	42874	-0.3713	0.64479	NKX2-2
ENSG00000182628	17	57187312	57232630	42	7	42828	-0.37136	0.64481	SKA2
ENSG00000172731	10	72058729	72142382	299	27	42839	-0.37137	0.64482	LRRC20
ENSG00000196503	4	57371509	57390614	46	10	42796	-0.37144	0.64484	ARL9
ENSG00000256060	19	57874879	57876721	3	2	42810	-0.37164	0.64492	TRAPPC2P1
ENSG00000204564	6	30614816	30620987	8	4	42900	-0.37179	0.64497	C6orf136
ENSG00000149600	20	31290493	31331803	125	9	42640	-0.37234	0.64518	COMMD7
ENSG00000171806	1	169761670	169764107	6	3	42928	-0.37297	0.64541	METTL18
ENSG00000078295	5	7396321	7830194	1023	77	42787	-0.37313	0.64547	ADCY2
ENSG00000196465	12	56546040	56553431	4	1	42861	-0.37329	0.64554	MYL6B
ENSG00000139531	12	56390964	56400425	11	5	42777	-0.37368	0.64568	SUOX
ENSG00000112414	6	142622991	142767403	176	18	42838	-0.37373	0.6457	GPR126
ENSG00000244355	6	31683133	31685581	5	2	42920	-0.37401	0.6458	LY6G6D
ENSG00000136052	12	105196331	105352522	416	25	42856	-0.3746	0.64602	SLC41A2
ENSG00000164532	7	35242042	35293758	110	7	42818	-0.37462	0.64603	TBX20
ENSG00000189280	1	35220648	35224113	9	4	42823	-0.3747	0.64606	GJB5
ENSG00000070193	5	44303646	44389808	148	10	42836	-0.37477	0.64609	FGF10
ENSG00000131864	19	57630506	57643294	36	7	42851	-0.37484	0.64611	USP29
ENSG00000257921	12	58166811	58180829	22	2	42909	-0.37515	0.64623	RP11-571M6.15
ENSG00000182923	3	134204585	134293859	181	5	42735	-0.3754	0.64632	CEP63
ENSG00000114113	3	139171726	139199589	67	8	42910	-0.37569	0.64642	RBP2
ENSG00000270617	7	43906157	43946188	92	14	42839	-0.37571	0.64643	URGCP-MRPS24
ENSG00000132792	20	36322408	36500531	300	21	42815	-0.3758	0.64647	CTNNBL1
ENSG00000113838	3	186263862	186288332	52	9	42855	-0.37595	0.64652	TBCCD1
ENSG00000184384	11	95709762	96076344	1118	112	42819	-0.37608	0.64657	MAML2
ENSG00000170423	12	53231588	53242876	21	5	42833	-0.37624	0.64663	KRT78
ENSG00000186197	1	236511562	236648214	469	35	42662	-0.37648	0.64672	EDARADD
ENSG00000175643	16	11343476	11445619	443	24	42845	-0.37648	0.64672	RMI2
ENSG00000144455	3	3742498	4508965	2618	105	42776	-0.37656	0.64675	SUMF1
ENSG00000198420	7	143548468	143599291	26	7	42639	-0.37665	0.64678	FAM115A
ENSG00000015479	5	138609441	138667360	41	6	42167	-0.37666	0.64679	MATR3
ENSG00000118946	13	58205944	58303445	199	27	42831	-0.3767	0.6468	PCDH17
ENSG00000160917	7	99036545	99054994	38	6	42885	-0.3768	0.64684	CPSF4
ENSG00000169704	3	128779610	128781249	1	1	42803	-0.37692	0.64688	GP9
ENSG00000139793	13	97873688	98046374	314	24	42804	-0.37742	0.64707	MBNL2
ENSG00000235098	1	1353800	1357149	6	2	42790	-0.37748	0.64709	ANKRD65
ENSG00000160062	1	33005028	33071540	144	7	42839	-0.37759	0.64713	ZBTB8A
ENSG00000109065	17	72766686	72772506	17	3	42840	-0.3777	0.64717	NAT9
ENSG00000142513	19	51293672	51298481	22	5	42903	-0.37777	0.6472	ACPT
ENSG00000184524	11	787104	790123	6	3	42828	-0.37795	0.64727	CEND1
ENSG00000037897	12	58162254	58166576	5	2	42870	-0.378	0.64729	METTL1
ENSG00000162813	1	220230824	220263804	65	16	42775	-0.3781	0.64732	BPNT1
ENSG00000163701	3	9944296	9958086	36	3	42758	-0.37825	0.64738	IL17RE
ENSG00000165185	9	115249127	115431677	358	31	42826	-0.37827	0.64739	KIAA1958
ENSG00000132300	2	86333305	86369280	84	9	42874	-0.37834	0.64741	PTCD3
ENSG00000166451	16	81040103	81066719	78	5	42839	-0.37842	0.64744	CENPN
ENSG00000204688	6	29424958	29432105	7	3	42932	-0.3788	0.64758	OR2H1
ENSG00000110077	11	59939081	59952139	27	4	42893	-0.37898	0.64765	MS4A6A
ENSG00000130540	22	44220389	44258398	136	15	42868	-0.3791	0.64769	SULT4A1
ENSG00000113319	5	80256491	80525975	716	68	42775	-0.37961	0.64788	RASGRF2
ENSG00000100321	22	39745930	39781593	97	13	42686	-0.37969	0.64791	SYNGR1
ENSG00000105392	19	48322703	48346587	154	17	42717	-0.3798	0.64795	CRX
ENSG00000126001	20	34042985	34099804	84	5	42917	-0.37997	0.64802	CEP250
ENSG00000152266	11	13513602	13517728	8	2	42880	-0.38024	0.64811	PTH
ENSG00000140876	16	77756411	77776157	117	16	42727	-0.3803	0.64814	NUDT7
ENSG00000086570	5	150883654	150948505	187	26	42843	-0.38039	0.64817	FAT2
ENSG00000178338	5	178286954	178315123	167	6	42813	-0.3804	0.64817	ZNF354B
ENSG00000110955	12	57031959	57039798	9	2	42838	-0.38049	0.64821	ATP5B
ENSG00000259518	15	82380935	82390035	30	10	42648	-0.38048	0.64821	RP11-597K23.2
ENSG00000255508	11	62327075	62359003	25	3	42781	-0.38071	0.64829	MIR3654
ENSG00000023572	1	193065598	193075244	13	5	42869	-0.38093	0.64837	GLRX2
ENSG00000168412	4	187454809	187476721	82	17	42848	-0.38117	0.64846	MTNR1A
ENSG00000162771	1	212797789	212800120	10	5	42845	-0.38129	0.6485	FAM71A
ENSG00000154269	6	131949582	132068553	204	22	42842	-0.38131	0.64851	ENPP3
ENSG00000125386	4	2626988	2734292	264	21	42855	-0.38149	0.64858	FAM193A
ENSG00000106511	7	15650837	15726437	252	24	42768	-0.3815	0.64858	MEOX2
ENSG00000099814	14	105331617	105363107	87	8	42665	-0.38158	0.64861	CEP170B
ENSG00000203863	6	89674246	89676685	6	3	42842	-0.3816	0.64862	AL079342.1
ENSG00000167634	19	55434877	55477680	91	13	42667	-0.38162	0.64863	NLRP7
ENSG00000147883	9	22002902	22009362	6	2	42928	-0.38192	0.64874	CDKN2B
ENSG00000123505	6	111195973	111216916	71	10	42908	-0.38199	0.64877	AMD1
ENSG00000162062	16	2510081	2514964	1	1	42468	-0.38202	0.64877	C16orf59
ENSG00000119509	9	102861538	103063282	420	14	42889	-0.38231	0.64888	INVS
ENSG00000137259	6	26033320	26033796	2	1	42892	-0.38234	0.6489	HIST1H2AB
ENSG00000213341	10	101948055	101989376	87	11	42892	-0.38235	0.6489	CHUK
ENSG00000196083	3	190231840	190375843	343	42	42742	-0.38267	0.64902	IL1RAP
ENSG00000181273	11	56756347	56757342	4	2	42920	-0.38312	0.64918	OR5AK2
ENSG00000138780	4	106629935	106768885	284	9	42905	-0.38314	0.64919	GSTCD
ENSG00000171695	20	62714733	62715712	1	1	41870	-0.3833	0.64925	C20orf201
ENSG00000100053	22	25595817	25603330	25	11	42679	-0.38363	0.64937	CRYBB3
ENSG00000196116	9	100174232	100258407	149	13	42649	-0.38378	0.64943	TDRD7
ENSG00000115738	2	8818975	8824583	8	3	42821	-0.38387	0.64946	ID2
ENSG00000182013	19	46969748	46974820	28	4	42829	-0.38386	0.64946	PNMAL1
ENSG00000171161	1	249132409	249143716	9	2	42780	-0.38395	0.64949	ZNF672
ENSG00000085872	19	16628700	16653341	48	10	42846	-0.38405	0.64953	CHERP
ENSG00000105492	19	52022779	52035110	65	8	42876	-0.38408	0.64954	SIGLEC6
ENSG00000120992	8	54958938	55014577	97	6	42834	-0.38454	0.64971	LYPLA1
ENSG00000166783	16	15688243	15737023	70	18	42808	-0.38475	0.64979	KIAA0430
ENSG00000182352	17	72580818	72590348	28	5	42868	-0.38516	0.64994	C17orf77
ENSG00000170955	11	6340176	6341877	7	3	42536	-0.38526	0.64998	PRKCDBP
ENSG00000101445	20	37434348	37551667	271	35	42763	-0.38527	0.64998	PPP1R16B
ENSG00000176399	9	22446840	22455739	20	6	42794	-0.38534	0.65001	DMRTA1
ENSG00000069188	17	71330523	71640228	848	98	42664	-0.38552	0.65007	SDK2
ENSG00000188177	2	113033171	113097640	113	9	42842	-0.38556	0.65009	ZC3H6
ENSG00000111799	6	75794042	75915767	144	19	42837	-0.38562	0.65011	COL12A1
ENSG00000184828	18	45553044	45937123	1227	140	42704	-0.38562	0.65011	ZBTB7C
ENSG00000196715	7	65338254	65424550	153	12	42907	-0.38606	0.65027	VKORC1L1
ENSG00000100151	22	38452318	38471708	35	8	42896	-0.38611	0.65029	PICK1
ENSG00000177294	17	6679542	6700420	79	14	42741	-0.38613	0.6503	FBXO39
ENSG00000153157	6	10748027	10979553	584	49	42770	-0.38641	0.65041	SYCP2L
ENSG00000114127	3	142025449	142166904	172	17	42753	-0.38663	0.65049	XRN1
ENSG00000186298	12	111157485	111180744	41	7	42845	-0.38667	0.6505	PPP1CC
ENSG00000198090	17	39295685	39296739	5	3	42823	-0.38679	0.65054	KRTAP4-6
ENSG00000254093	8	10622473	10697394	405	19	42808	-0.38684	0.65056	PINX1
ENSG00000109685	4	1873151	1983934	35	13	42746	-0.38711	0.65066	WHSC1
ENSG00000134193	1	120336641	120354283	43	6	42637	-0.38728	0.65073	REG4
ENSG00000113734	5	172571445	172591390	52	11	42884	-0.3873	0.65073	BNIP1
ENSG00000119899	6	74303102	74363878	337	10	42898	-0.38739	0.65076	SLC17A5
ENSG00000141934	19	281040	291393	17	6	42469	-0.38738	0.65076	PPAP2C
ENSG00000165078	8	68334360	68658620	798	55	42819	-0.38741	0.65077	CPA6
ENSG00000157578	21	40777770	40817731	106	8	42848	-0.38762	0.65085	LCA5L
ENSG00000163431	1	201865580	201915715	120	21	42758	-0.38775	0.6509	LMOD1
ENSG00000214860	17	18280976	18292961	16	3	42889	-0.38777	0.65091	EVPLL
ENSG00000159784	7	143050493	143059863	8	3	42622	-0.38781	0.65092	FAM131B
ENSG00000110025	11	64794880	64808044	46	5	42890	-0.38794	0.65097	SNX15
ENSG00000111700	12	20963636	21243040	1098	24	42869	-0.38827	0.65109	SLCO1B3
ENSG00000196748	6	35744371	35747329	7	3	42899	-0.38861	0.65122	CLPSL2
ENSG00000146143	6	57179603	57513375	99	11	42744	-0.38867	0.65124	PRIM2
ENSG00000079387	12	48436681	48500091	151	14	42906	-0.38871	0.65125	SENP1
ENSG00000100385	22	37521878	37571094	115	25	42577	-0.38933	0.65148	IL2RB
ENSG00000143971	2	67624451	67637677	34	5	42875	-0.38942	0.65152	ETAA1
ENSG00000138468	3	101043049	101232085	225	26	42834	-0.38957	0.65157	SENP7
ENSG00000205423	16	50058321	50070999	29	5	42791	-0.38966	0.6516	CNEP1R1
ENSG00000219438	22	48885272	49246724	1776	128	42737	-0.38972	0.65163	FAM19A5
ENSG00000212993	8	128426535	128432311	34	6	42774	-0.39004	0.65175	POU5F1B
ENSG00000115523	2	85912298	85925977	57	8	42810	-0.39015	0.65179	GNLY
ENSG00000122584	7	8473585	8792593	984	52	42641	-0.39015	0.65179	NXPH1
ENSG00000164754	8	117858174	117887105	69	7	42883	-0.39027	0.65183	RAD21
ENSG00000167283	11	118271869	118302211	48	8	42878	-0.39035	0.65186	ATP5L
ENSG00000116221	1	54649714	54691137	67	18	42380	-0.39098	0.65209	MRPL37
ENSG00000105229	19	4007644	4039384	87	7	42678	-0.39102	0.65211	PIAS4
ENSG00000231192	3	97851542	97852483	2	1	42930	-0.39133	0.65222	OR5H1
ENSG00000259159	11	119209652	119217368	8	4	42509	-0.39139	0.65225	MFRP
ENSG00000223953	11	119209652	119217383	8	4	42509	-0.39139	0.65225	C1QTNF5
ENSG00000235718	11	119209652	119217383	8	4	42509	-0.39139	0.65225	MFRP
ENSG00000114204	3	167159577	167196792	100	10	42857	-0.39153	0.6523	SERPINI2
ENSG00000139990	14	69517598	69619867	161	19	42846	-0.39175	0.65238	DCAF5
ENSG00000186960	14	29241910	29282493	38	13	42622	-0.39201	0.65248	C14orf23
ENSG00000124782	6	7107830	7252213	264	30	42757	-0.39204	0.65249	RREB1
ENSG00000181885	17	7163222	7167302	7	4	42686	-0.39223	0.65256	CLDN7
ENSG00000168828	9	35869375	35870461	2	1	42796	-0.39278	0.65276	OR13J1
ENSG00000162194	11	62430287	62439727	16	3	42809	-0.3929	0.6528	C11orf48
ENSG00000235194	14	23764852	23772057	8	4	42835	-0.39289	0.6528	PPP1R3E
ENSG00000100365	22	37257030	37274057	47	8	42702	-0.39289	0.6528	NCF4
ENSG00000128617	7	128412545	128415844	12	4	42837	-0.39299	0.65284	OPN1SW
ENSG00000240386	1	152748848	152749445	2	1	42607	-0.3934	0.65299	LCE1F
ENSG00000183644	11	111385510	111407756	26	4	42726	-0.3934	0.65299	C11orf88
ENSG00000121335	12	11544476	11653975	332	21	42821	-0.39347	0.65301	PRB2
ENSG00000108798	17	47287589	47300587	36	9	42857	-0.39352	0.65303	ABI3
ENSG00000167740	17	4046462	4090605	115	11	42824	-0.3937	0.6531	CYB5D2
ENSG00000131471	17	41003201	41010147	6	3	42730	-0.39406	0.65323	AOC3
ENSG00000174914	11	56467864	56468781	4	2	42761	-0.39414	0.65326	OR9G1
ENSG00000122678	7	44111846	44122139	22	4	42889	-0.39427	0.65331	POLM
ENSG00000197360	19	22573821	22715287	431	35	42727	-0.39429	0.65332	ZNF98
ENSG00000170367	20	23856572	23860387	16	3	42849	-0.39429	0.65332	CST5
ENSG00000104626	8	8859657	8974256	380	23	42736	-0.39444	0.65337	ERI1
ENSG00000158863	8	21946670	21962409	37	7	42803	-0.39449	0.65339	FAM160B2
ENSG00000166930	11	60197062	60222687	75	12	42817	-0.39458	0.65342	MS4A5
ENSG00000011566	2	39476407	39664453	432	23	42866	-0.39489	0.65354	MAP4K3
ENSG00000112473	6	33168222	33172216	5	3	42875	-0.39518	0.65364	SLC39A7
ENSG00000184752	12	95290831	95397546	541	36	42864	-0.39523	0.65366	NDUFA12
ENSG00000236981	11	123893720	123894655	6	3	42850	-0.39532	0.6537	OR10G9
ENSG00000152056	2	224616403	224702744	328	25	42767	-0.39552	0.65377	AP1S3
ENSG00000138175	10	104433488	104474164	63	11	42821	-0.39551	0.65377	ARL3
ENSG00000266614	18	73971121	73972069	1	1	42124	-0.39559	0.6538	RP11-94B19.4
ENSG00000106819	9	95218487	95244788	52	8	42905	-0.39568	0.65383	ASPN
ENSG00000176407	2	85198216	85286595	127	12	42801	-0.39589	0.65391	KCMF1
ENSG00000169964	3	44903361	44907162	2	1	42804	-0.39599	0.65394	TMEM42
ENSG00000170627	12	54849734	54867386	42	4	42805	-0.39607	0.65397	GTSF1
ENSG00000248801	8	69215703	69243726	46	8	42642	-0.39615	0.654	RP11-664D7.4
ENSG00000109618	4	25121627	25162204	71	13	42816	-0.39616	0.65401	SEPSECS
ENSG00000011083	5	149569520	149602351	126	18	42797	-0.39626	0.65404	SLC6A7
ENSG00000103274	16	10837643	10863208	47	6	42588	-0.39626	0.65404	NUBP1
ENSG00000071282	3	8543393	8609805	253	21	42821	-0.39642	0.6541	LMCD1
ENSG00000047621	12	4596894	4647674	42	4	42842	-0.39666	0.65419	C12orf4
ENSG00000168461	18	9708162	9862548	513	74	42686	-0.39667	0.6542	RAB31
ENSG00000162073	16	3019246	3023490	8	4	42739	-0.39683	0.65425	PAQR4
ENSG00000100376	22	45704849	45737836	97	10	42656	-0.397	0.65432	FAM118A
ENSG00000066117	12	50478755	50494495	15	3	42869	-0.39703	0.65433	SMARCD1
ENSG00000154059	18	22006580	22033499	68	9	42865	-0.39717	0.65438	IMPACT
ENSG00000082397	18	5392383	5630699	518	43	42815	-0.3974	0.65446	EPB41L3
ENSG00000118094	11	118528026	118550399	40	5	42813	-0.39755	0.65452	TREH
ENSG00000017373	17	36686251	36762183	110	13	42757	-0.39766	0.65456	SRCIN1
ENSG00000164708	7	44102326	44105186	7	1	42910	-0.39797	0.65467	PGAM2
ENSG00000166128	15	63481668	63559981	167	21	42869	-0.39806	0.65471	RAB8B
ENSG00000165655	10	77157588	77161664	1	1	42842	-0.39851	0.65487	ZNF503
ENSG00000267740	19	5866182	5903798	146	17	42800	-0.39855	0.65489	AC024592.12
ENSG00000232774	14	62037258	62125414	203	29	42781	-0.39888	0.65501	RP11-47I22.3
ENSG00000166595	16	66965959	66968326	3	2	42846	-0.39905	0.65507	FAM96B
ENSG00000197586	20	25176329	25207365	94	12	42845	-0.39908	0.65508	ENTPD6
ENSG00000124003	2	223536505	223574649	107	17	42830	-0.39918	0.65512	MOGAT1
ENSG00000132664	20	18447771	18465287	52	8	42865	-0.39919	0.65512	POLR3F
ENSG00000170190	17	73083822	73102257	84	12	42863	-0.39921	0.65513	SLC16A5
ENSG00000138161	10	124591665	124639146	42	16	42816	-0.39922	0.65514	CUZD1
ENSG00000157873	1	2487078	2496821	22	5	42804	-0.39956	0.65526	TNFRSF14
ENSG00000142330	2	241526133	241557122	144	16	42860	-0.39975	0.65533	CAPN10
ENSG00000112282	6	131895106	131949369	47	9	42845	-0.39976	0.65534	MED23
ENSG00000111642	12	6679249	6716642	71	8	42856	-0.40004	0.65543	CHD4
ENSG00000221883	3	48955221	48956818	1	1	42894	-0.40007	0.65545	ARIH2OS
ENSG00000166199	11	43902361	43941816	137	15	42814	-0.40045	0.65559	ALKBH3
ENSG00000107262	9	33247818	33264761	18	3	42844	-0.40066	0.65566	BAG1
ENSG00000130755	19	39818993	39833012	25	5	42818	-0.40078	0.65571	GMFG
ENSG00000140365	15	75628232	75634268	10	6	42672	-0.40092	0.65576	COMMD4
ENSG00000186281	2	96687694	96705199	5	2	42754	-0.40095	0.65577	GPAT2
ENSG00000205301	4	141363416	141419531	166	13	42845	-0.40112	0.65583	RP11-542P2.1
ENSG00000189164	19	37861963	37883968	33	8	42905	-0.40138	0.65593	ZNF527
ENSG00000164037	4	103806205	103940896	243	9	42576	-0.40149	0.65597	SLC9B1
ENSG00000176979	4	165953105	165962896	12	3	42827	-0.40151	0.65598	TRIM60
ENSG00000213413	7	99815864	99819113	10	3	42791	-0.40155	0.65599	PVRIG
ENSG00000134291	12	48357352	48362661	14	5	42902	-0.40162	0.65602	TMEM106C
ENSG00000116652	1	64014588	64015405	2	1	42923	-0.40172	0.65606	DLEU2L
ENSG00000163719	3	9691117	9744077	65	10	42769	-0.40176	0.65607	MTMR14
ENSG00000115263	2	162999392	163008914	9	1	42927	-0.40193	0.65613	GCG
ENSG00000160972	8	145703352	145727504	28	6	42556	-0.40222	0.65624	PPP1R16A
ENSG00000187151	11	101761405	101787253	62	11	42849	-0.40223	0.65624	ANGPTL5
ENSG00000090920	19	40353963	40440533	140	22	42657	-0.40226	0.65625	FCGBP
ENSG00000111845	6	10694928	10710015	9	6	42698	-0.40233	0.65628	PAK1IP1
ENSG00000114796	3	183353356	183402265	160	3	42911	-0.40248	0.65634	KLHL24
ENSG00000091542	17	18086392	18113268	62	7	42874	-0.40255	0.65636	ALKBH5
ENSG00000118260	2	208394461	208468155	104	13	42875	-0.40295	0.65651	CREB1
ENSG00000172432	6	43573053	43596899	34	7	42848	-0.40337	0.65666	GTPBP2
ENSG00000130544	19	7069455	7087979	47	9	42733	-0.40362	0.65675	ZNF557
ENSG00000088992	12	117476728	117537284	168	16	42797	-0.40427	0.65699	TESC
ENSG00000225828	1	32826871	32829879	1	1	42788	-0.4043	0.657	FAM229A
ENSG00000173769	3	44283378	44373590	176	12	42901	-0.40434	0.65702	TOPAZ1
ENSG00000137691	11	101918174	101955291	79	8	42869	-0.40445	0.65706	C11orf70
ENSG00000054118	1	36690017	36770958	79	6	42805	-0.40453	0.65709	THRAP3
ENSG00000204983	7	142457319	142460923	1	1	42628	-0.40469	0.65715	PRSS1
ENSG00000198049	1	206223976	206231639	40	5	42250	-0.40472	0.65716	AVPR1B
ENSG00000175868	11	14926543	15103888	303	10	42853	-0.40476	0.65717	CALCB
ENSG00000108654	17	62495734	62504317	15	3	42919	-0.40485	0.65721	DDX5
ENSG00000141485	17	6588032	6616886	46	10	42656	-0.405	0.65726	SLC13A5
ENSG00000141698	17	39981335	39992523	38	3	42843	-0.40508	0.65729	NT5C3B
ENSG00000085831	1	51752930	51810788	92	17	42813	-0.40516	0.65732	TTC39A
ENSG00000179914	1	160846329	160854960	28	1	42917	-0.40547	0.65743	ITLN1
ENSG00000142675	1	26503894	26516377	25	6	42861	-0.4055	0.65744	CNKSR1
ENSG00000160075	1	1477053	1510249	66	7	42836	-0.40555	0.65746	SSU72
ENSG00000170370	10	119301955	119309056	18	5	42843	-0.40562	0.65749	EMX2
ENSG00000151233	12	42475647	42538681	128	14	42869	-0.40566	0.6575	GXYLT1
ENSG00000006704	7	73868120	74016931	179	18	42767	-0.40576	0.65754	GTF2IRD1
ENSG00000159674	4	1160720	1202750	89	19	42731	-0.40605	0.65765	SPON2
ENSG00000178243	9	138235095	138238408	5	1	42634	-0.40616	0.65769	C9orf62
ENSG00000111011	12	122989190	123011547	36	4	42864	-0.40648	0.65781	RSRC2
ENSG00000198774	12	86198331	86230348	108	14	42769	-0.40669	0.65788	RASSF9
ENSG00000167183	17	46029333	46035244	19	5	42864	-0.40684	0.65794	PRR15L
ENSG00000102780	13	42614176	42830714	737	35	42869	-0.40695	0.65798	DGKH
ENSG00000167617	19	54976210	54984411	20	6	42273	-0.40721	0.65807	CDC42EP5
ENSG00000154640	21	18965971	18985265	19	5	42634	-0.40719	0.65807	BTG3
ENSG00000137275	6	3064225	3115421	40	10	42678	-0.40745	0.65816	RIPK1
ENSG00000172243	12	10269376	10282857	52	4	42811	-0.40754	0.65819	CLEC7A
ENSG00000169064	3	166958075	167099134	342	23	42829	-0.40799	0.65836	ZBBX
ENSG00000118997	2	196602427	196933536	562	20	42895	-0.40816	0.65842	DNAH7
ENSG00000056291	4	72897521	73013784	299	9	42879	-0.40822	0.65845	NPFFR2
ENSG00000167741	17	4460222	4464113	8	3	42707	-0.40827	0.65846	GGT6
ENSG00000178636	4	120113928	120133799	52	10	42887	-0.4087	0.65862	RP11-455G16.1
ENSG00000109062	17	72744791	72765492	18	5	42763	-0.40888	0.65869	SLC9A3R1
ENSG00000171243	7	16501106	16570205	261	24	42852	-0.40913	0.65878	SOSTDC1
ENSG00000106992	9	130628759	130640022	15	6	42501	-0.40924	0.65882	AK1
ENSG00000214021	3	9849770	9896822	141	18	42774	-0.40928	0.65883	TTLL3
ENSG00000178187	5	178368192	178393434	78	14	42813	-0.40933	0.65885	ZNF454
ENSG00000185658	21	40556102	40693485	359	16	42851	-0.40939	0.65887	BRWD1
ENSG00000155363	1	113215763	113243368	51	9	42896	-0.40951	0.65892	MOV10
ENSG00000051108	16	56965960	56977798	30	6	42826	-0.40965	0.65897	HERPUD1
ENSG00000113812	3	53901093	53916229	43	8	42884	-0.40992	0.65907	ACTR8
ENSG00000125814	20	23355159	23402125	145	11	42871	-0.40998	0.65909	NAPB
ENSG00000198517	7	1570350	1582679	36	6	42763	-0.41017	0.65916	MAFK
ENSG00000213020	19	53206066	53238326	92	10	42405	-0.41056	0.6593	ZNF611
ENSG00000172037	3	49158547	49170551	9	5	42885	-0.41074	0.65937	LAMB2
ENSG00000147488	8	53023399	53373519	664	52	42819	-0.4109	0.65943	ST18
ENSG00000126500	11	63870660	63886645	46	9	42841	-0.41102	0.65947	FLRT1
ENSG00000189366	3	125648118	125655882	32	4	42381	-0.41122	0.65954	ALG1L
ENSG00000268076	12	25381515	25390840	39	11	42732	-0.41126	0.65956	AC087239.1
ENSG00000188676	8	39792133	39873910	363	30	42838	-0.41135	0.65959	IDO2
ENSG00000227345	10	51026325	51130715	75	8	42855	-0.41181	0.65976	PARG
ENSG00000125538	2	113587328	113594480	11	4	42798	-0.41186	0.65978	IL1B
ENSG00000185928	16	29827285	29841948	17	2	42829	-0.41199	0.65983	PAGR1
ENSG00000120616	10	32556679	32667726	256	14	42847	-0.41206	0.65985	EPC1
ENSG00000106609	7	66386212	66423538	88	10	42896	-0.41214	0.65988	TMEM248
ENSG00000222001	2	233877324	233880595	4	2	42881	-0.4123	0.65994	AC106876.2
ENSG00000268265	21	34947431	34947645	1	1	42654	-0.41274	0.6601	AP000304.1
ENSG00000242114	22	30821518	30825045	9	4	42771	-0.41276	0.66011	MTFP1
ENSG00000153395	5	1456595	1524092	236	40	42594	-0.41341	0.66035	LPCAT1
ENSG00000166793	11	57412560	57417417	4	2	42792	-0.41375	0.66047	YPEL4
ENSG00000164694	6	159590429	159693141	340	13	42803	-0.41384	0.6605	FNDC1
ENSG00000134138	15	37181406	37393504	380	55	42757	-0.41395	0.66055	MEIS2
ENSG00000166822	16	75476952	75499395	97	13	42802	-0.41425	0.66065	TMEM170A
ENSG00000162040	16	1961464	1968441	32	3	42727	-0.4143	0.66067	HS3ST6
ENSG00000054654	14	64319683	64693165	902	47	42849	-0.41481	0.66086	SYNE2
ENSG00000039139	5	13690440	13944652	837	45	42729	-0.4149	0.66089	DNAH5
ENSG00000151834	4	46250444	46477247	465	27	42804	-0.41497	0.66092	GABRA2
ENSG00000116996	1	238045705	238054094	28	5	42878	-0.41507	0.66096	ZP4
ENSG00000231852	6	32006042	32009447	8	3	42843	-0.41524	0.66102	CYP21A2
ENSG00000064309	11	125825691	125933230	343	36	42832	-0.41537	0.66107	CDON
ENSG00000105708	19	19821280	19843906	55	10	42843	-0.41546	0.6611	ZNF14
ENSG00000185189	8	144915764	144924200	11	5	42683	-0.41594	0.66127	NRBP2
ENSG00000100711	14	104182067	104200005	39	8	42638	-0.41614	0.66135	ZFYVE21
ENSG00000092621	1	120202421	120286838	177	23	42827	-0.41625	0.66139	PHGDH
ENSG00000139445	12	109715784	109747025	61	10	42741	-0.4164	0.66144	FOXN4
ENSG00000128563	7	102004319	102067123	119	11	42809	-0.4166	0.66151	PRKRIP1
ENSG00000023892	6	35265595	35289548	44	8	42904	-0.41672	0.66156	DEF6
ENSG00000100612	14	60610838	60636574	66	3	42819	-0.41676	0.66157	DHRS7
ENSG00000186998	22	29601840	29655586	162	25	42736	-0.4169	0.66162	EMID1
ENSG00000184640	17	75276651	75496678	493	50	42699	-0.41693	0.66163	2009-09-01
ENSG00000153165	2	107021446	107084832	9	4	42539	-0.41728	0.66176	RGPD3
ENSG00000144285	2	166845670	166984523	350	21	42879	-0.41729	0.66177	SCN1A
ENSG00000111049	12	81110691	81113452	5	2	42901	-0.41747	0.66183	MYF5
ENSG00000130383	19	5865837	5903798	148	17	42798	-0.41754	0.66186	FUT5
ENSG00000163072	2	169643049	169722024	188	23	42783	-0.41764	0.6619	NOSTRIN
ENSG00000154134	11	124735282	124751366	39	12	42735	-0.41801	0.66203	ROBO3
ENSG00000143183	1	165696032	165796992	164	29	42729	-0.41809	0.66206	TMCO1
ENSG00000133250	19	8575462	8579048	11	1	42934	-0.41821	0.6621	ZNF414
ENSG00000132436	7	50511831	50518088	12	4	42917	-0.41843	0.66218	FIGNL1
ENSG00000172757	11	65590493	65629497	70	14	42859	-0.41863	0.66226	CFL1
ENSG00000116754	1	70671365	70718735	53	7	42836	-0.4187	0.66228	SRSF11
ENSG00000196154	1	153516089	153522612	25	1	42894	-0.41883	0.66233	S100A4
ENSG00000139372	12	104359582	104382652	88	15	42890	-0.41895	0.66237	TDG
ENSG00000263620	17	8054134	8066293	25	5	42883	-0.41896	0.66238	RP11-599B13.6
ENSG00000214556	17	36991341	36997708	22	7	42873	-0.41901	0.66239	C17orf98
ENSG00000204922	11	62437745	62441159	7	1	42879	-0.41906	0.66241	C11orf83
ENSG00000019186	20	52769988	52790512	80	14	42818	-0.41934	0.66251	CYP24A1
ENSG00000177951	11	167784	207428	40	8	42796	-0.41936	0.66252	BET1L
ENSG00000151689	2	191208196	191236391	80	6	42851	-0.41944	0.66255	INPP1
ENSG00000145107	3	196046213	196065374	60	9	42712	-0.41972	0.66266	TM4SF19
ENSG00000124098	20	54933971	54943719	29	5	42840	-0.42005	0.66277	FAM210B
ENSG00000070610	9	35736863	35749983	13	7	42864	-0.42033	0.66288	GBA2
ENSG00000132549	8	100025494	100889808	1419	21	42848	-0.42053	0.66295	VPS13B
ENSG00000164304	6	7326889	7389976	183	16	42751	-0.42058	0.66297	CAGE1
ENSG00000204887	17	39185949	39186356	6	2	42903	-0.42089	0.66308	KRTAP1-4
ENSG00000197362	7	148766735	148787874	41	7	42842	-0.42123	0.66321	ZNF786
ENSG00000185627	11	236546	252983	77	9	42848	-0.42137	0.66326	PSMD13
ENSG00000105088	19	9964394	10047228	173	16	42717	-0.42139	0.66326	OLFM2
ENSG00000204300	11	123753633	123756349	10	3	42919	-0.42146	0.66329	TMEM225
ENSG00000162458	1	16083102	16113089	64	11	42741	-0.4215	0.6633	FBLIM1
ENSG00000205754	12	20968673	21245679	1082	24	42870	-0.4215	0.66331	SLCO1B7
ENSG00000111652	12	6832907	6841041	31	6	42798	-0.42177	0.6634	COPS7A
ENSG00000129152	11	17741115	17743678	4	2	42761	-0.42193	0.66346	MYOD1
ENSG00000141655	18	59992520	60058516	234	39	42801	-0.42218	0.66355	TNFRSF11A
ENSG00000133315	11	63766030	63933578	324	42	42758	-0.42224	0.66358	MACROD1
ENSG00000171681	12	14518610	14651697	284	17	42849	-0.42229	0.66359	ATF7IP
ENSG00000135473	12	56710007	56727837	21	4	42810	-0.42239	0.66363	PAN2
ENSG00000162878	2	42275160	42285668	32	5	42775	-0.42246	0.66365	PKDCC
ENSG00000174562	19	51328545	51340469	18	7	42453	-0.42248	0.66366	KLK15
ENSG00000197417	17	3511556	3539616	102	21	42635	-0.42284	0.66379	SHPK
ENSG00000233539	7	46713383	46799449	293	24	42877	-0.42366	0.66409	AC011294.3
ENSG00000143436	1	151732119	151736040	11	2	42910	-0.42376	0.66413	MRPL9
ENSG00000222007	2	236682499	236692031	32	3	41974	-0.42376	0.66413	AC064874.1
ENSG00000205221	2	36923833	37041935	361	50	42754	-0.42385	0.66416	VIT
ENSG00000138483	3	107096188	107097481	3	2	42915	-0.42406	0.66424	CCDC54
ENSG00000145147	4	20254883	20622184	867	97	42815	-0.42412	0.66426	SLIT2
ENSG00000204352	9	96080481	96108696	96	17	42874	-0.42416	0.66427	C9orf129
ENSG00000203697	1	223711349	223853436	265	23	42779	-0.42427	0.66431	CAPN8
ENSG00000142178	21	44834395	44847008	49	6	42483	-0.42445	0.66438	SIK1
ENSG00000107105	9	23690102	23826335	333	32	42812	-0.42451	0.6644	ELAVL2
ENSG00000118402	6	80624529	80657297	108	10	42877	-0.42453	0.66441	ELOVL4
ENSG00000140950	16	84511681	84587639	534	42	42749	-0.42454	0.66441	TLDC1
ENSG00000001461	1	24742284	24799466	160	15	42815	-0.42455	0.66442	NIPAL3
ENSG00000122140	9	138391830	138396519	16	4	42820	-0.42464	0.66445	MRPS2
ENSG00000164181	5	60047618	60140216	222	24	42852	-0.425	0.66458	ELOVL7
ENSG00000083099	6	90277863	90348472	162	21	42836	-0.42551	0.66477	LYRM2
ENSG00000100083	22	38004481	38029571	28	4	42759	-0.42592	0.66492	GGA1
ENSG00000130770	1	28562620	28573417	35	4	42887	-0.42609	0.66498	ATPIF1
ENSG00000075413	14	103851729	103970168	267	10	42848	-0.42613	0.66499	MARK3
ENSG00000102743	13	41363548	41384247	70	9	42862	-0.42634	0.66507	SLC25A15
ENSG00000081665	19	19896648	19932560	82	12	42752	-0.42635	0.66507	ZNF506
ENSG00000166189	10	103825147	103827792	2	1	42874	-0.42641	0.66509	HPS6
ENSG00000042445	2	85569211	85581743	26	8	42766	-0.42642	0.6651	RETSAT
ENSG00000177103	11	117298489	117688240	1282	107	42823	-0.42669	0.6652	DSCAML1
ENSG00000196228	2	108863651	108881807	56	11	42867	-0.42691	0.66528	SULT1C3
ENSG00000205126	11	44069531	44081527	21	7	42743	-0.42697	0.6653	ACCSL
ENSG00000196862	2	108443388	108507297	8	3	42678	-0.42762	0.66554	RGPD4
ENSG00000156261	21	30428126	30446118	25	7	42846	-0.42801	0.66568	CCT8
ENSG00000185787	15	79102829	79190475	321	15	42852	-0.42816	0.66573	MORF4L1
ENSG00000197576	7	27168126	27170418	9	2	42932	-0.4282	0.66575	HOXA4
ENSG00000222033	2	171568961	171571077	3	2	42452	-0.42825	0.66576	LINC01124
ENSG00000187033	3	169629360	169656963	74	12	42766	-0.42827	0.66577	SAMD7
ENSG00000132465	4	71521258	71547534	14	2	42860	-0.42834	0.6658	IGJ
ENSG00000196591	6	114254192	114332472	180	24	42809	-0.42851	0.66586	HDAC2
ENSG00000198339	6	27107076	27108418	2	1	42928	-0.42877	0.66596	HIST1H4I
ENSG00000141448	18	19749404	19782491	16	7	42565	-0.42894	0.66602	GATA6
ENSG00000138653	4	115748919	116035032	645	33	42836	-0.42899	0.66603	NDST4
ENSG00000183979	17	79858621	79860781	2	1	42649	-0.4293	0.66615	NPB
ENSG00000143457	1	150618701	150669630	109	6	42898	-0.42938	0.66618	GOLPH3L
ENSG00000177272	1	111214310	111217655	1	1	42934	-0.42958	0.66625	KCNA3
ENSG00000173545	5	16451628	16465901	32	7	42831	-0.42958	0.66625	ZNF622
ENSG00000107736	10	73156691	73575702	1172	134	42785	-0.42959	0.66625	CDH23
ENSG00000179148	17	7999218	8022365	27	10	42565	-0.42972	0.6663	ALOXE3
ENSG00000103254	16	770581	772601	6	1	41513	-0.42977	0.66632	FAM173A
ENSG00000176871	12	118470712	118500235	66	8	42786	-0.4298	0.66633	WSB2
ENSG00000166863	12	57403784	57422667	29	5	42867	-0.42983	0.66634	TAC3
ENSG00000185640	12	53215194	53228079	24	8	42769	-0.42985	0.66635	KRT79
ENSG00000184574	12	6728001	6745613	26	8	42648	-0.43043	0.66656	LPAR5
ENSG00000164114	4	156263810	156298122	108	9	42898	-0.43113	0.66681	MAP9
ENSG00000185372	5	180551357	180552304	1	1	42762	-0.43129	0.66687	OR2V1
ENSG00000059728	2	70124820	70170077	74	5	42683	-0.43144	0.66692	MXD1
ENSG00000179104	12	83080659	83528649	1001	80	42793	-0.43177	0.66705	TMTC2
ENSG00000213160	2	170550998	170633499	323	23	42832	-0.43204	0.66714	KLHL23
ENSG00000269650	20	34756461	34758180	5	2	42888	-0.43216	0.66719	AL121895.1
ENSG00000170509	4	88224941	88244058	55	13	42860	-0.43223	0.66721	HSD17B13
ENSG00000198848	16	55836763	55867249	54	6	42688	-0.43227	0.66723	CES1
ENSG00000268643	19	42738735	42759284	23	2	42808	-0.43238	0.66727	AC006486.9
ENSG00000128973	15	68499330	68549549	80	5	42727	-0.43244	0.66729	CLN6
ENSG00000151117	11	18714669	18726332	35	10	42624	-0.43299	0.66749	TMEM86A
ENSG00000105341	19	41937223	41946622	19	3	42862	-0.433	0.66749	ATP5SL
ENSG00000153132	4	141309609	141349122	81	8	42883	-0.43309	0.66753	CLGN
ENSG00000248383	5	140306302	140391929	182	14	42866	-0.43316	0.66755	PCDHAC1
ENSG00000179564	3	50316458	50325545	5	2	42830	-0.43353	0.66768	LSMEM2
ENSG00000078043	18	44388353	44500123	276	15	42875	-0.43376	0.66777	PIAS2
ENSG00000165389	14	34901995	34931562	85	8	42853	-0.43396	0.66784	SPTSSA
ENSG00000198807	14	37126773	37148920	66	12	42708	-0.43437	0.66799	PAX9
ENSG00000174898	19	5720688	5778745	114	25	42581	-0.43436	0.66799	CATSPERD
ENSG00000135077	5	156512843	156569880	164	14	42831	-0.43448	0.66803	HAVCR2
ENSG00000144736	3	72798428	72911065	135	7	42758	-0.43503	0.66823	SHQ1
ENSG00000260914	16	69333585	69354614	34	5	42833	-0.43541	0.66837	RP11-343C2.11
ENSG00000133398	5	6371994	6378707	20	5	42886	-0.43552	0.66841	MED10
ENSG00000198795	18	22641890	22932154	700	70	42769	-0.43568	0.66846	ZNF521
ENSG00000159516	1	153122058	153123345	4	1	42829	-0.43578	0.6685	SPRR2G
ENSG00000187747	11	5602107	5603114	9	2	42907	-0.43636	0.66871	OR52B6
ENSG00000129933	19	19431490	19469563	73	9	42861	-0.43639	0.66872	MAU2
ENSG00000171195	4	71296209	71348714	192	19	42890	-0.43646	0.66875	MUC7
ENSG00000184730	16	28505970	28510291	8	2	42514	-0.43657	0.66879	APOBR
ENSG00000154655	18	5954705	6415236	924	66	42783	-0.43691	0.66891	L3MBTL4
ENSG00000166847	16	23652713	23681195	80	7	42917	-0.43703	0.66896	DCTN5
ENSG00000135218	7	79998891	80308593	799	44	42811	-0.43713	0.66899	CD36
ENSG00000257028	15	80215507	80217194	13	5	42848	-0.43712	0.66899	C15ORF37
ENSG00000198081	18	5289018	5297052	20	3	42778	-0.43718	0.66901	ZBTB14
ENSG00000064270	16	84402133	84497793	646	61	42720	-0.43746	0.66911	ATP2C2
ENSG00000133773	12	82617460	82752584	269	18	42767	-0.43763	0.66917	CCDC59
ENSG00000112419	6	143857982	144152322	901	50	42826	-0.43787	0.66926	PHACTR2
ENSG00000034239	8	49623348	49647870	44	11	42830	-0.43823	0.66939	EFCAB1
ENSG00000139155	12	20848289	20906320	182	16	42839	-0.43825	0.6694	SLCO1C1
ENSG00000154144	11	124492732	124505287	14	5	42681	-0.43858	0.66952	TBRG1
ENSG00000181562	14	21214051	21216539	16	4	42906	-0.43872	0.66957	EDDM3A
ENSG00000164327	5	38938021	39074510	262	12	42892	-0.43892	0.66964	RICTOR
ENSG00000166578	12	113633246	113658899	37	2	42895	-0.43906	0.66969	IQCD
ENSG00000169087	3	122458846	122512671	155	16	42886	-0.43925	0.66976	HSPBAP1
ENSG00000255103	1	39876151	39882154	9	4	42924	-0.43945	0.66983	KIAA0754
ENSG00000109943	11	122709208	122743347	81	17	42840	-0.43943	0.66983	CRTAM
ENSG00000131941	19	33469499	33555794	308	26	42290	-0.43948	0.66984	RHPN2
ENSG00000180730	13	26618735	26625169	17	6	42208	-0.43954	0.66986	SHISA2
ENSG00000144481	2	234826043	234928166	277	43	42831	-0.43957	0.66987	TRPM8
ENSG00000179097	3	88039846	88042919	4	2	42838	-0.43971	0.66993	HTR1F
ENSG00000094914	12	53701240	53718648	24	3	42782	-0.44	0.67003	AAAS
ENSG00000155090	8	103661007	103668130	15	6	42841	-0.44005	0.67005	KLF10
ENSG00000108839	17	6899384	6914055	42	5	42714	-0.44006	0.67005	ALOX12
ENSG00000257046	12	20968608	21243179	1070	25	42869	-0.44017	0.67009	LST3
ENSG00000104973	19	50321539	50342073	39	10	42854	-0.4403	0.67014	MED25
ENSG00000138162	10	123748689	124014060	824	80	42759	-0.44032	0.67015	TACC2
ENSG00000268412	2	26251074	26251481	1	1	42911	-0.44066	0.67027	AC013449.1
ENSG00000248098	19	41884215	41930910	114	5	42841	-0.44114	0.67044	BCKDHA
ENSG00000163913	3	129158968	129239198	147	6	42889	-0.4413	0.6705	IFT122
ENSG00000008196	6	50786436	50815326	64	12	42875	-0.44132	0.67051	TFAP2B
ENSG00000186231	6	97372605	97588630	644	39	42859	-0.44138	0.67053	KLHL32
ENSG00000166557	15	79603404	79704334	365	21	42849	-0.44139	0.67053	TMED3
ENSG00000173269	10	88695297	88729238	90	12	42815	-0.44197	0.67075	MMRN2
ENSG00000077092	3	25215823	25639423	1441	75	42784	-0.44223	0.67084	RARB
ENSG00000188807	1	9648932	9674935	33	5	42810	-0.4424	0.6709	TMEM201
ENSG00000198327	6	26240561	26240976	3	1	42845	-0.44264	0.67099	HIST1H4F
ENSG00000171291	19	11959541	11994565	101	14	42777	-0.44267	0.671	ZNF439
ENSG00000118965	2	20110021	20189892	176	19	42900	-0.44337	0.67125	WDR35
ENSG00000187664	19	19366450	19373605	17	3	42871	-0.44357	0.67132	HAPLN4
ENSG00000162885	1	235613238	235667781	119	11	42913	-0.44382	0.67141	B3GALNT2
ENSG00000001626	7	117105838	117356025	342	21	42790	-0.44387	0.67143	CFTR
ENSG00000181689	11	56085783	56086721	2	1	42894	-0.44399	0.67147	OR8K3
ENSG00000255439	16	31094760	31106277	17	3	42864	-0.44405	0.6715	RP11-196G11.1
ENSG00000116679	1	185265520	185286461	23	8	42655	-0.44412	0.67152	IVNS1ABP
ENSG00000178199	6	149768794	149806197	147	8	42836	-0.44418	0.67154	ZC3H12D
ENSG00000116117	2	205410516	206484886	2399	122	42833	-0.44421	0.67155	PARD3B
ENSG00000143643	1	231041989	231114621	253	17	42861	-0.44433	0.6716	TTC13
ENSG00000100865	14	102808956	102829253	24	8	42813	-0.4445	0.67166	CINP
ENSG00000134215	1	108113782	108507766	1169	77	42794	-0.44453	0.67167	VAV3
ENSG00000125875	20	416124	443197	64	9	42704	-0.44504	0.67186	TBC1D20
ENSG00000137710	11	110045605	110167447	177	13	42858	-0.44516	0.6719	RDX
ENSG00000160991	7	102073553	102097268	56	13	42692	-0.44524	0.67193	ORAI2
ENSG00000142669	1	26605667	26608007	5	2	42842	-0.44543	0.672	SH3BGRL3
ENSG00000146410	6	136552162	136571473	3	2	42765	-0.44546	0.67201	MTFR2
ENSG00000206474	6	29407083	29408731	5	2	42897	-0.44585	0.67215	OR10C1
ENSG00000134339	11	18260770	18270190	12	5	42525	-0.44586	0.67215	SAA2
ENSG00000180269	16	20042807	20085239	159	20	42806	-0.4462	0.67228	GPR139
ENSG00000178385	2	208693027	208890284	180	24	42760	-0.44633	0.67232	PLEKHM3
ENSG00000141522	17	79825597	79829282	6	2	42782	-0.44687	0.67252	ARHGDIA
ENSG00000121903	1	33938246	33962107	49	7	42820	-0.44718	0.67263	ZSCAN20
ENSG00000066248	2	233743396	233877982	462	45	42801	-0.44734	0.67268	NGEF
ENSG00000130176	19	11649532	11661138	26	6	42889	-0.44742	0.67271	CNN1
ENSG00000118816	4	77968311	77997158	51	10	42742	-0.44744	0.67272	CCNI
ENSG00000121691	11	34460472	34493609	77	10	42897	-0.44749	0.67274	CAT
ENSG00000179630	13	44453420	44468068	50	9	42923	-0.44749	0.67274	LACC1
ENSG00000148331	9	132399171	132404444	14	5	42777	-0.44777	0.67284	ASB6
ENSG00000174672	11	1411129	1483919	316	28	42756	-0.44881	0.67322	BRSK2
ENSG00000149179	11	46958240	47185936	290	17	42865	-0.449	0.67329	C11orf49
ENSG00000134253	1	117653682	117665209	38	7	42902	-0.44908	0.67331	TRIM45
ENSG00000144451	2	214149113	215275225	2979	75	42844	-0.44922	0.67336	SPAG16
ENSG00000131459	5	179727690	179780387	197	24	42820	-0.44921	0.67336	GFPT2
ENSG00000115556	2	219472488	219501907	42	5	42820	-0.44929	0.67339	PLCD4
ENSG00000156304	21	33043346	33104388	123	15	42804	-0.44931	0.6734	SCAF4
ENSG00000118197	1	200593024	200639097	132	17	42837	-0.44976	0.67356	DDX59
ENSG00000122550	7	23145353	23217533	191	11	42827	-0.45015	0.6737	KLHL7
ENSG00000157326	14	24422795	24438488	34	3	42773	-0.45052	0.67383	DHRS4
ENSG00000140400	15	75648133	75660971	8	4	42728	-0.45054	0.67384	MAN2C1
ENSG00000152495	5	110559351	110830584	673	43	42792	-0.45063	0.67387	CAMK4
ENSG00000198518	6	26204858	26206266	13	4	42901	-0.45087	0.67396	HIST1H4E
ENSG00000124193	20	42086568	42092245	10	4	42672	-0.45092	0.67398	SRSF6
ENSG00000165502	14	50085237	50087403	8	2	42853	-0.45105	0.67402	RPL36AL
ENSG00000152402	11	106544738	106889250	959	55	42842	-0.45146	0.67417	GUCY1A2
ENSG00000150510	13	51796503	51858377	145	26	42783	-0.45224	0.67445	FAM124A
ENSG00000143811	1	226107578	226111978	7	3	42573	-0.45254	0.67456	PYCR2
ENSG00000047365	4	35949843	36246131	779	51	42792	-0.45261	0.67458	ARAP2
ENSG00000183722	13	39917029	40177665	815	61	42829	-0.45282	0.67466	LHFP
ENSG00000135318	6	86159809	86205500	65	11	42861	-0.45286	0.67467	NT5E
ENSG00000153558	3	33318517	33445154	234	19	42836	-0.45294	0.6747	FBXL2
ENSG00000090661	19	8271620	8327305	203	37	42613	-0.45309	0.67476	CERS4
ENSG00000146416	6	143381633	143661441	473	51	42824	-0.45314	0.67477	AIG1
ENSG00000093134	6	133043926	133055904	46	7	42743	-0.45316	0.67478	VNN3
ENSG00000249141	6	167271582	167369612	219	26	42804	-0.45314	0.67478	RP11-514O12.4
ENSG00000134046	18	51679079	51751158	117	14	42705	-0.45322	0.67481	MBD2
ENSG00000178922	1	43916824	43919660	5	2	42793	-0.45335	0.67485	HYI
ENSG00000175040	3	142838173	142841800	5	2	42676	-0.45354	0.67492	CHST2
ENSG00000170638	22	50624344	50638027	54	12	42795	-0.45353	0.67492	TRABD
ENSG00000038295	4	166794410	167025047	457	50	42788	-0.45357	0.67493	TLL1
ENSG00000074276	5	175969512	176022975	172	18	42737	-0.45357	0.67493	CDHR2
ENSG00000170734	6	43543887	43586701	55	11	42799	-0.45377	0.675	POLH
ENSG00000124635	6	27093676	27100541	12	5	42875	-0.4538	0.67502	HIST1H2BJ
ENSG00000088356	20	30532758	30539895	6	2	42764	-0.45386	0.67503	PDRG1
ENSG00000128309	22	37415676	37425863	30	7	42754	-0.45397	0.67508	MPST
ENSG00000175906	17	41476327	41478505	5	2	42830	-0.45416	0.67514	ARL4D
ENSG00000167641	19	38741877	38747231	18	5	42831	-0.45416	0.67514	PPP1R14A
ENSG00000250510	12	6930711	6939136	1	1	42014	-0.45424	0.67517	GPR162
ENSG00000188655	14	21024252	21029090	15	5	42737	-0.45492	0.67542	RNASE9
ENSG00000073111	3	127317066	127341276	20	7	42770	-0.45495	0.67543	MCM2
ENSG00000092200	14	21756098	21819460	105	12	42782	-0.45523	0.67553	RPGRIP1
ENSG00000136144	13	50106082	50159719	257	13	42869	-0.45578	0.67573	RCBTB1
ENSG00000163263	1	154171848	154178809	2	1	42544	-0.45585	0.67575	C1orf189
ENSG00000134072	3	9799026	9811676	16	5	42656	-0.45591	0.67577	CAMK1
ENSG00000164363	5	1225470	1246304	85	18	42723	-0.45624	0.67589	SLC6A18
ENSG00000172752	3	130064359	130203688	437	28	42880	-0.45626	0.6759	COL6A5
ENSG00000131238	1	40538379	40563375	87	10	42896	-0.45655	0.676	PPT1
ENSG00000230185	9	115196096	115249484	167	8	42892	-0.45659	0.67602	C9orf147
ENSG00000136960	8	120569326	120685693	248	32	42801	-0.45668	0.67605	ENPP2
ENSG00000181374	17	32683471	32685629	3	1	42904	-0.45702	0.67617	CCL13
ENSG00000196805	1	153042700	153113927	211	21	42790	-0.4574	0.67631	SPRR2B
ENSG00000106636	7	44240567	44253893	33	8	42805	-0.45814	0.67657	YKT6
ENSG00000212998	8	94752349	94753001	1	1	42845	-0.45846	0.67669	RBM12B-AS1
ENSG00000186230	19	57946697	57956853	14	5	42711	-0.45846	0.67669	ZNF749
ENSG00000185418	15	102193801	102264807	132	15	42816	-0.45857	0.67673	TARSL2
ENSG00000196428	3	150126122	150184218	136	15	42884	-0.45859	0.67674	TSC22D2
ENSG00000231213	3	146294342	146324003	152	15	42893	-0.45868	0.67677	PLSCR5
ENSG00000139318	12	89741009	89747048	26	5	42901	-0.45872	0.67678	DUSP6
ENSG00000163521	2	220101328	220110200	13	5	42704	-0.45873	0.67679	GLB1L
ENSG00000070476	3	126156444	126194762	118	14	42788	-0.45875	0.67679	ZXDC
ENSG00000116954	1	39303870	39325495	49	11	42663	-0.45892	0.67685	RRAGC
ENSG00000171135	3	9932238	9936033	12	4	42608	-0.45927	0.67698	JAGN1
ENSG00000107593	10	102047903	102090243	98	16	42863	-0.45958	0.67709	PKD2L1
ENSG00000259784	16	2563966	2577956	1	1	42855	-0.45972	0.67714	ATP6C
ENSG00000162066	16	2570358	2581423	1	1	42855	-0.45972	0.67714	AMDHD2
ENSG00000204704	6	29011990	29013017	2	1	42682	-0.46004	0.67725	OR2W1
ENSG00000133703	12	25357723	25403870	155	16	42758	-0.46004	0.67726	KRAS
ENSG00000089597	11	62392298	62414104	16	5	42760	-0.46018	0.67731	GANAB
ENSG00000095777	10	26223196	26501456	1122	21	42893	-0.46024	0.67733	MYO3A
ENSG00000166558	16	84043272	84076241	255	32	42707	-0.46053	0.67743	SLC38A8
ENSG00000137142	9	38408991	38424444	50	13	42840	-0.46082	0.67754	IGFBPL1
ENSG00000176641	18	59475296	59561480	287	26	42818	-0.46085	0.67755	RNF152
ENSG00000158715	1	205626979	205649587	61	17	42702	-0.46113	0.67765	SLC45A3
ENSG00000183853	1	157963063	158070052	287	50	42688	-0.46125	0.67769	KIRREL
ENSG00000213995	13	111267881	111292340	101	8	42865	-0.46124	0.67769	CARKD
ENSG00000152292	2	85645844	85664152	46	10	42704	-0.46132	0.67772	SH2D6
ENSG00000120645	12	175931	287626	300	42	42699	-0.46133	0.67772	IQSEC3
ENSG00000162191	11	62443970	62446567	1	1	42934	-0.46149	0.67778	UBXN1
ENSG00000160868	7	99354604	99381888	16	7	42839	-0.46183	0.6779	CYP3A4
ENSG00000187037	7	37723399	37873390	397	31	42870	-0.46199	0.67795	GPR141
ENSG00000113580	5	142657496	142815077	209	24	42768	-0.46203	0.67797	NR3C1
ENSG00000117394	1	43391052	43424530	99	12	42762	-0.46208	0.67799	SLC2A1
ENSG00000151778	13	44947801	44971850	29	7	42800	-0.46225	0.67805	SERP2
ENSG00000177994	2	54557171	54610879	127	19	42817	-0.46229	0.67806	C2orf73
ENSG00000160883	5	176307870	176326333	44	12	42781	-0.46233	0.67808	HK3
ENSG00000186439	6	123537483	123958238	1176	61	42833	-0.46258	0.67817	TRDN
ENSG00000189091	16	70557691	70608820	66	6	42729	-0.46273	0.67822	SF3B3
ENSG00000268750	19	58331087	58370309	73	10	42794	-0.4629	0.67828	CTD-2583A14.10
ENSG00000269343	19	58331099	58370018	73	10	42794	-0.4629	0.67828	ZNF587B
ENSG00000105514	19	11432722	11456946	70	7	42771	-0.46331	0.67843	RAB3D
ENSG00000145604	5	36152091	36184421	87	11	42831	-0.46357	0.67852	SKP2
ENSG00000101654	18	13726659	13764557	95	13	42900	-0.46365	0.67855	RNMT
ENSG00000139187	12	9102640	9163356	139	11	42818	-0.46388	0.67863	KLRG1
ENSG00000005421	7	94926988	95025673	296	25	42895	-0.46405	0.67869	PON1
ENSG00000205707	12	25348150	25362579	40	7	42841	-0.4642	0.67875	LYRM5
ENSG00000156886	16	31404633	31437826	41	7	42744	-0.46426	0.67877	ITGAD
ENSG00000125434	17	8191081	8198661	14	6	42830	-0.46457	0.67888	SLC25A35
ENSG00000099341	19	38865176	38874464	22	5	42864	-0.46503	0.67904	PSMD8
ENSG00000149300	11	111788756	111797596	14	3	42813	-0.46519	0.6791	C11orf52
ENSG00000177058	5	54921673	55069022	634	24	42901	-0.46548	0.67921	SLC38A9
ENSG00000090520	3	186285192	186315061	80	5	42872	-0.46554	0.67923	DNAJB11
ENSG00000066230	5	473425	524447	227	33	42594	-0.46614	0.67944	SLC9A3
ENSG00000172410	1	67263424	67266939	7	2	42462	-0.46624	0.67948	INSL5
ENSG00000151952	12	129556270	130388211	2743	257	42753	-0.46642	0.67954	TMEM132D
ENSG00000103175	16	84328252	84363450	176	37	42574	-0.4669	0.67971	WFDC1
ENSG00000249992	3	45265958	45267770	3	2	42908	-0.46696	0.67974	TMEM158
ENSG00000246366	8	71520812	71575514	157	15	42878	-0.46707	0.67978	RP11-382J12.1
ENSG00000115239	2	53759810	54087170	986	63	42827	-0.46744	0.67991	GPR75-ASB3
ENSG00000158747	1	19967048	19984945	54	15	42731	-0.46756	0.67995	NBL1
ENSG00000120688	13	41635410	41658137	19	8	42767	-0.46772	0.68001	WBP4
ENSG00000144031	2	71205510	71212626	18	5	42810	-0.46785	0.68006	ANKRD53
ENSG00000148719	10	74092588	74114988	50	2	42890	-0.46807	0.68013	DNAJB12
ENSG00000183775	5	143550396	143865249	542	21	42867	-0.46816	0.68016	KCTD16
ENSG00000179133	10	23556124	23633774	143	15	42751	-0.46815	0.68016	C10orf67
ENSG00000273154	20	62340216	62370456	80	8	42823	-0.46891	0.68043	RP4-583P15.15
ENSG00000141946	19	57645464	57656570	45	7	42616	-0.469	0.68047	ZIM3
ENSG00000181649	11	2949503	2950685	2	1	42536	-0.46918	0.68053	PHLDA2
ENSG00000113621	5	134209493	134237215	24	9	42859	-0.46967	0.68071	TXNDC15
ENSG00000147853	9	4711155	4742043	160	17	42577	-0.46976	0.68074	AK3
ENSG00000197355	9	139971953	139978991	8	3	42624	-0.4701	0.68086	UAP1L1
ENSG00000189410	1	21046225	21059330	35	8	42843	-0.47035	0.68095	SH2D5
ENSG00000107104	9	470291	746105	1302	43	42771	-0.4705	0.681	KANK1
ENSG00000113048	5	71515236	71616473	140	17	42773	-0.4707	0.68107	MRPS27
ENSG00000128802	10	48413092	48416853	5	2	42689	-0.47069	0.68107	GDF2
ENSG00000107957	10	105348285	105615301	643	61	42760	-0.47118	0.68124	SH3PXD2A
ENSG00000101439	20	23608534	23619110	29	2	42850	-0.47178	0.68146	CST3
ENSG00000256660	12	10163226	10171218	20	7	42852	-0.47198	0.68153	CLEC12B
ENSG00000007171	17	26083792	26127525	108	18	42807	-0.47201	0.68154	NOS2
ENSG00000162976	2	11295324	11319000	78	14	42524	-0.47203	0.68155	PQLC3
ENSG00000197502	14	50300810	50311552	12	4	42752	-0.47214	0.68159	AL627171.1
ENSG00000168872	16	70380732	70407286	23	7	42778	-0.4722	0.68161	DDX19A
ENSG00000149923	16	30087299	30096698	10	3	42838	-0.47233	0.68165	PPP4C
ENSG00000183347	1	89829617	89852020	71	13	42869	-0.47245	0.6817	GBP6
ENSG00000197056	1	35525387	35581460	50	4	42888	-0.47251	0.68172	ZMYM1
ENSG00000196758	2	240499995	240507788	39	8	42685	-0.47257	0.68174	AC079612.1
ENSG00000174485	15	65950384	66084631	223	12	42868	-0.47271	0.68179	DENND4A
ENSG00000171208	16	47111614	47177908	42	4	42865	-0.47275	0.6818	NETO2
ENSG00000164086	3	52082935	52090566	5	2	42761	-0.47289	0.68186	DUSP7
ENSG00000124074	16	67696848	67701168	4	2	42823	-0.47298	0.68189	ENKD1
ENSG00000162745	1	161952982	161993644	115	20	42807	-0.47303	0.6819	OLFML2B
ENSG00000261833	16	76587314	76669520	187	40	42568	-0.47324	0.68198	RP11-58C22.1
ENSG00000197965	1	167690429	167761156	186	25	42736	-0.47372	0.68215	MPZL1
ENSG00000114446	3	107879659	107941417	324	5	42900	-0.47371	0.68215	IFT57
ENSG00000090512	3	186353758	186370930	43	11	42706	-0.47384	0.68219	FETUB
ENSG00000171608	1	9711790	9789172	101	21	42707	-0.47411	0.68229	PIK3CD
ENSG00000184432	3	139074442	139108574	70	7	42884	-0.47414	0.6823	COPB2
ENSG00000173369	1	22979255	22988031	25	5	42891	-0.47477	0.68252	C1QB
ENSG00000005471	7	87031013	87109751	151	13	42819	-0.47504	0.68262	ABCB4
ENSG00000115963	2	151324709	151395525	127	16	42808	-0.47534	0.68273	RND3
ENSG00000185043	15	90773207	90777279	16	3	42785	-0.47537	0.68274	CIB1
ENSG00000165462	11	71950121	71956708	7	2	42828	-0.47542	0.68276	PHOX2A
ENSG00000128534	7	117824086	117832878	46	4	42886	-0.47547	0.68278	NAA38
ENSG00000161634	12	55038375	55042277	10	4	42830	-0.47559	0.68282	DCD
ENSG00000172399	4	120056939	120108944	163	16	42883	-0.47571	0.68286	MYOZ2
ENSG00000258864	5	112162910	112203279	104	13	42853	-0.47598	0.68296	CTC-554D6.1
ENSG00000125520	20	62371214	62374858	10	2	42728	-0.47601	0.68297	SLC2A4RG
ENSG00000169217	16	30362087	30366682	5	2	42659	-0.47608	0.68299	CD2BP2
ENSG00000197891	11	64358113	64369820	34	3	42864	-0.47613	0.68301	SLC22A12
ENSG00000167580	12	50344524	50352664	24	4	42734	-0.47644	0.68312	AQP2
ENSG00000185085	11	62414320	62420774	4	2	42868	-0.47673	0.68322	INTS5
ENSG00000258405	19	52956829	53015407	208	14	42375	-0.47681	0.68325	ZNF578
ENSG00000127184	5	85913721	85916779	6	3	42863	-0.47696	0.68331	COX7C
ENSG00000150756	5	10226442	10250009	127	21	42782	-0.47715	0.68337	FAM173B
ENSG00000068137	17	40819932	40829048	6	2	42708	-0.47731	0.68343	PLEKHH3
ENSG00000105048	19	55644162	55660722	26	6	42465	-0.47787	0.68363	TNNT1
ENSG00000028137	1	12227060	12269285	91	9	42776	-0.47803	0.68368	TNFRSF1B
ENSG00000171160	10	99374310	99393344	34	5	42835	-0.47812	0.68372	MORN4
ENSG00000168143	6	54711569	54806820	313	21	42864	-0.47832	0.68379	FAM83B
ENSG00000108551	17	17397751	17399709	5	2	42769	-0.47836	0.6838	RASD1
ENSG00000117505	1	93811445	93835055	41	6	42899	-0.47864	0.6839	DR1
ENSG00000160801	3	46919236	46945287	39	8	42794	-0.47863	0.6839	PTH1R
ENSG00000157219	7	154862034	154877459	51	7	42775	-0.47882	0.68397	HTR5A
ENSG00000108055	10	112327449	112364394	88	8	42892	-0.47898	0.68402	SMC3
ENSG00000258484	15	69110560	69239150	108	11	42806	-0.47917	0.68409	SPESP1
ENSG00000179071	11	85394893	85397320	4	1	42915	-0.47923	0.68411	CCDC89
ENSG00000172269	11	118967213	118979041	29	5	42841	-0.47944	0.68419	DPAGT1
ENSG00000148341	9	131769315	131790582	20	5	42639	-0.48044	0.68454	SH3GLB2
ENSG00000105497	19	52074551	52092991	63	13	42733	-0.48066	0.68462	ZNF175
ENSG00000178597	4	7432022	7436700	39	8	42848	-0.48078	0.68466	PSAPL1
ENSG00000109332	4	103715540	103790053	147	8	42710	-0.48081	0.68467	UBE2D3
ENSG00000197114	20	62338817	62367494	74	7	42820	-0.48095	0.68472	ZGPAT
ENSG00000135482	12	56511943	56516278	2	1	42779	-0.48257	0.6853	ZC3H10
ENSG00000165487	13	22066836	22178353	281	17	42778	-0.48302	0.68546	MICU2
ENSG00000218416	2	241388732	241396131	25	9	42509	-0.48342	0.6856	AC110619.2
ENSG00000179750	22	39378352	39388809	6	2	41981	-0.48356	0.68565	APOBEC3B
ENSG00000123095	12	26272959	26278060	9	4	42827	-0.48357	0.68566	BHLHE41
ENSG00000130204	19	45393826	45406946	47	10	42830	-0.48364	0.68568	TOMM40
ENSG00000073067	7	1022835	1029276	20	6	42827	-0.48382	0.68574	CYP2W1
ENSG00000197299	15	91260558	91358859	249	16	42812	-0.4838	0.68574	BLM
ENSG00000172464	11	56408942	56409947	2	1	42893	-0.48385	0.68575	OR5AP2
ENSG00000126464	19	50094900	50129696	85	10	42816	-0.48403	0.68582	PRR12
ENSG00000151923	10	121334199	121356541	29	7	42862	-0.48421	0.68588	TIAL1
ENSG00000168671	5	36035119	36071460	113	15	42712	-0.48437	0.68594	UGT3A2
ENSG00000162849	1	245318287	245872733	1590	149	42654	-0.48461	0.68602	KIF26B
ENSG00000116212	1	54411750	54433841	28	6	42810	-0.48509	0.68619	LRRC42
ENSG00000167107	17	48503519	48552206	111	13	42815	-0.48512	0.68621	ACSF2
ENSG00000249853	6	114376750	114664209	588	56	42849	-0.48538	0.6863	HS3ST5
ENSG00000163564	1	158900586	158946844	83	10	42791	-0.48581	0.68645	PYHIN1
ENSG00000261667	8	144161874	144164418	3	1	42770	-0.48592	0.68649	RP11-520P18.5
ENSG00000248874	5	23951457	24178372	774	20	42876	-0.4863	0.68662	C5orf17
ENSG00000196350	19	22469210	22499978	45	9	42850	-0.48638	0.68665	ZNF729
ENSG00000204657	6	29555683	29556745	3	2	42904	-0.48641	0.68666	OR2H2
ENSG00000166006	12	75433857	75603648	404	31	42761	-0.48668	0.68676	KCNC2
ENSG00000179832	8	145202919	145316843	81	10	42735	-0.48685	0.68682	MROH1
ENSG00000104093	15	51739908	51915030	403	17	42867	-0.48686	0.68682	DMXL2
ENSG00000130045	9	91150016	91199189	65	6	42836	-0.48707	0.6869	NXNL2
ENSG00000165819	14	21966277	21979517	20	3	42807	-0.48712	0.68691	METTL3
ENSG00000163637	3	64079543	64431152	1009	77	42794	-0.48739	0.68701	PRICKLE2
ENSG00000186047	13	51285144	51418075	348	29	42766	-0.48778	0.68715	DLEU7
ENSG00000131187	5	176829141	176836577	3	1	42733	-0.48833	0.68734	F12
ENSG00000167768	12	53068520	53074191	13	4	42887	-0.48858	0.68743	KRT1
ENSG00000172461	6	96463860	96663488	669	35	42882	-0.48861	0.68744	FUT9
ENSG00000066557	1	70610488	70671303	88	11	42811	-0.48872	0.68748	LRRC40
ENSG00000217825	7	154988273	154990165	12	3	42919	-0.48875	0.68749	AC099552.4
ENSG00000228278	9	117092149	117095532	5	2	42470	-0.48935	0.6877	ORM2
ENSG00000232196	16	3421053	3422283	6	2	42893	-0.48939	0.68772	MTRNR2L4
ENSG00000180872	6	50011288	50016364	10	3	42883	-0.4895	0.68776	DEFB112
ENSG00000104643	8	11141925	11185646	116	10	42808	-0.48963	0.6878	MTMR9
ENSG00000107831	10	103529899	103535854	3	2	42737	-0.48973	0.68784	FGF8
ENSG00000111241	12	4537321	4554780	30	4	42834	-0.49001	0.68794	FGF6
ENSG00000136158	13	80910111	80915086	4	1	42573	-0.49011	0.68797	SPRY2
ENSG00000117410	1	44440159	44443967	7	3	42891	-0.49017	0.68799	ATP6V0B
ENSG00000140688	16	31500792	31520630	18	6	42824	-0.49017	0.68799	C16orf58
ENSG00000213888	22	31742875	31744670	5	3	42825	-0.49047	0.6881	AC005003.1
ENSG00000164040	4	129190397	129209984	21	6	42703	-0.49073	0.68819	PGRMC2
ENSG00000162419	1	28995244	29045865	64	6	42843	-0.49074	0.6882	GMEB1
ENSG00000068878	2	54091204	54197977	282	21	42867	-0.49081	0.68822	PSME4
ENSG00000269103	22	21358030	21360736	10	3	42623	-0.491	0.68829	AC002472.1
ENSG00000137752	11	104896170	104972158	198	15	42819	-0.4912	0.68836	CASP1
ENSG00000196275	7	74210483	74267847	2	1	42542	-0.49125	0.68837	GTF2IRD2
ENSG00000105251	19	4278598	4290721	24	4	42616	-0.49133	0.6884	SHD
ENSG00000107036	9	5629025	5776557	373	23	42824	-0.4916	0.6885	KIAA1432
ENSG00000180035	16	30389427	30411429	29	5	42788	-0.49191	0.68861	ZNF48
ENSG00000164506	6	147525561	147706866	249	19	42819	-0.49211	0.68868	STXBP5
ENSG00000103047	16	68877507	69119083	477	30	42840	-0.49215	0.68869	TANGO6
ENSG00000159713	16	67423712	67427438	8	2	42920	-0.49219	0.68871	TPPP3
ENSG00000144476	2	237476430	237491001	26	6	42700	-0.49234	0.68876	ACKR3
ENSG00000164329	5	78907943	78982471	190	8	42877	-0.49251	0.68882	PAPD4
ENSG00000078795	5	137223657	137278436	85	14	42862	-0.49254	0.68883	PKD2L2
ENSG00000196151	2	160092304	160143310	205	13	42885	-0.49257	0.68884	WDSUB1
ENSG00000137133	9	35812957	35815351	1	1	42805	-0.49261	0.68885	HINT2
ENSG00000266118	2	24347236	24413305	208	22	42881	-0.49313	0.68904	RP11-507M3.1
ENSG00000161594	17	39991937	40004636	40	4	42841	-0.4934	0.68914	KLHL10
ENSG00000196967	19	37597636	37663643	156	15	42853	-0.49348	0.68916	ZNF585A
ENSG00000112851	5	65222303	65378377	134	12	42732	-0.49355	0.68919	ERBB2IP
ENSG00000108924	17	53342373	53402426	96	18	42733	-0.49359	0.6892	HLF
ENSG00000174891	3	157823644	158263519	1236	22	42877	-0.49362	0.68921	RSRC1
ENSG00000139546	12	53894705	53900215	1	1	42882	-0.4937	0.68924	TARBP2
ENSG00000009765	6	150690028	150727105	215	18	42866	-0.49381	0.68928	IYD
ENSG00000128713	2	176968944	176974722	10	3	42814	-0.49392	0.68932	HOXD11
ENSG00000161973	17	8633252	8648537	51	7	42723	-0.49431	0.68946	CCDC42
ENSG00000082146	2	202252581	202345569	146	13	42845	-0.49439	0.68949	STRADB
ENSG00000164151	5	5420777	5490347	89	7	42883	-0.49472	0.6896	KIAA0947
ENSG00000111834	6	116937642	116954148	47	10	42899	-0.49555	0.6899	RSPH4A
ENSG00000085978	2	234118697	234204320	176	13	42816	-0.49583	0.68999	ATG16L1
ENSG00000184601	14	105046021	105056852	21	3	42685	-0.49588	0.69001	C14orf180
ENSG00000204345	17	72575504	72588422	31	6	42860	-0.49598	0.69004	CD300LD
ENSG00000213337	2	97502348	97523832	18	2	42843	-0.49614	0.6901	ANKRD39
ENSG00000117335	1	207925402	207968858	92	11	42861	-0.49619	0.69012	CD46
ENSG00000156535	6	74405508	74538040	395	28	42824	-0.49626	0.69015	CD109
ENSG00000269920	10	97733786	97792432	163	24	42851	-0.49641	0.6902	RP11-690P14.4
ENSG00000188649	10	97733786	97792441	163	24	42851	-0.49641	0.6902	CC2D2B
ENSG00000072952	11	10594638	10715535	384	41	42797	-0.49664	0.69028	MRVI1
ENSG00000132142	17	35441923	35766909	321	17	42818	-0.49664	0.69028	ACACA
ENSG00000107862	10	104005289	104142656	192	23	42864	-0.49668	0.69029	GBF1
ENSG00000108961	17	8191815	8193410	4	1	42929	-0.49707	0.69043	RANGRF
ENSG00000160323	9	136279478	136324508	149	20	42815	-0.49709	0.69044	ADAMTS13
ENSG00000141040	17	16454701	16472520	16	2	42783	-0.49745	0.69056	ZNF287
ENSG00000189195	1	92545862	92613393	123	9	42855	-0.4975	0.69058	BTBD8
ENSG00000128242	22	30950622	30970574	53	19	42760	-0.49802	0.69077	GAL3ST1
ENSG00000070731	17	74559792	74583038	82	8	42740	-0.49805	0.69078	ST6GALNAC2
ENSG00000181733	19	8841316	8842371	1	1	42811	-0.49824	0.69084	OR2Z1
ENSG00000010932	1	171217638	171255117	97	16	42837	-0.49826	0.69085	FMO1
ENSG00000111707	12	118814185	118855840	100	8	42864	-0.49881	0.69104	SUDS3
ENSG00000113811	3	53918437	53926015	25	6	42926	-0.49884	0.69105	SELK
ENSG00000075891	10	102495360	102589698	145	17	42747	-0.49952	0.69129	PAX2
ENSG00000215545	20	29891015	29896388	8	2	42651	-0.49958	0.69132	DEFB116
ENSG00000137492	11	76061000	76092015	57	14	42833	-0.49963	0.69133	PRKRIR
ENSG00000101082	20	35240721	35274619	33	16	42733	-0.49972	0.69137	SLA2
ENSG00000116791	1	75171170	75199092	73	15	42865	-0.49982	0.6914	CRYZ
ENSG00000159753	16	67678822	67691472	17	4	42902	-0.50005	0.69148	RLTPR
ENSG00000105509	19	52216365	52227247	33	6	42640	-0.50024	0.69155	HAS1
ENSG00000148484	10	16632610	16859527	663	57	42750	-0.50071	0.69171	RSU1
ENSG00000136059	3	38029550	38048679	55	6	42879	-0.50088	0.69177	VILL
ENSG00000111615	12	75890684	75905416	38	6	42792	-0.5013	0.69192	KRR1
ENSG00000179546	1	23516993	23521222	9	2	42838	-0.50165	0.69204	HTR1D
ENSG00000143870	2	10923517	10978103	327	16	42849	-0.50163	0.69204	PDIA6
ENSG00000234631	10	115674530	115676949	2	1	42677	-0.50189	0.69213	AL162407.1
ENSG00000106305	7	6048876	6063465	76	16	42822	-0.50228	0.69227	AIMP2
ENSG00000272781	14	47311134	48143999	2375	74	42846	-0.50231	0.69228	MDGA2
ENSG00000163618	3	62384022	62861054	1500	79	42810	-0.50235	0.69229	CADPS
ENSG00000269559	4	75023327	75024085	1	1	42853	-0.50245	0.69232	AC093677.1
ENSG00000116132	1	170631869	170708560	119	19	42762	-0.50248	0.69233	PRRX1
ENSG00000173908	17	38948455	38956211	22	6	42812	-0.50252	0.69235	KRT28
ENSG00000120008	10	122610687	122669036	197	10	42854	-0.50256	0.69236	WDR11
ENSG00000107175	9	35732332	35737001	6	4	42834	-0.50276	0.69243	CREB3
ENSG00000157045	16	15131710	15149921	38	5	42849	-0.50279	0.69244	NTAN1
ENSG00000241186	3	46616045	46668033	231	27	42747	-0.50282	0.69246	TDGF1
ENSG00000118137	11	116706467	116708666	9	3	42883	-0.50296	0.6925	APOA1
ENSG00000171476	4	57514155	57548065	121	20	42754	-0.50316	0.69257	HOPX
ENSG00000123106	12	28286182	28732883	1016	15	42858	-0.50346	0.69268	CCDC91
ENSG00000145743	5	107194736	107717799	1125	42	42825	-0.50381	0.6928	FBXL17
ENSG00000108395	17	57059999	57184282	153	15	42731	-0.50415	0.69292	TRIM37
ENSG00000162989	2	155554811	155714863	443	51	42817	-0.50418	0.69293	KCNJ3
ENSG00000079102	8	92967203	93115514	145	4	42839	-0.50426	0.69296	RUNX1T1
ENSG00000110492	11	46402306	46405375	3	1	42870	-0.50435	0.69299	MDK
ENSG00000095917	16	1306060	1308532	5	2	42509	-0.50475	0.69313	TPSD1
ENSG00000183206	18	14507338	14543584	16	3	41754	-0.50513	0.69327	POTEC
ENSG00000166329	17	55821842	55822673	4	1	42825	-0.5052	0.69329	CCDC182
ENSG00000153179	12	65004293	65091347	244	22	42843	-0.50546	0.69338	RASSF3
ENSG00000144591	2	220363589	220371710	10	4	42749	-0.50614	0.69362	GMPPA
ENSG00000165863	10	118423207	118429775	13	4	42820	-0.50624	0.69365	C10orf82
ENSG00000025039	6	90074355	90121989	104	18	42832	-0.50638	0.69371	RRAGD
ENSG00000158874	1	161192082	161193421	2	1	42755	-0.50649	0.69374	APOA2
ENSG00000135314	6	73951037	74020088	232	16	42867	-0.50658	0.69377	KHDC1
ENSG00000213231	14	96152754	96158980	20	6	42573	-0.50666	0.6938	TCL1B
ENSG00000104059	15	29412457	29862927	1137	67	42781	-0.50698	0.69391	FAM189A1
ENSG00000197128	19	57978031	57988938	39	4	42920	-0.50749	0.69409	ZNF772
ENSG00000135114	12	121458095	121477045	48	13	42838	-0.50762	0.69414	OASL
ENSG00000232070	14	21567096	21571883	5	3	42212	-0.50761	0.69414	TMEM253
ENSG00000137714	11	110300607	110335605	105	8	42864	-0.50818	0.69434	FDX1
ENSG00000183044	16	8768422	8878432	496	67	42667	-0.50819	0.69434	ABAT
ENSG00000167850	17	72537247	72542282	16	4	42665	-0.50826	0.69436	CD300C
ENSG00000221978	1	1321091	1334708	13	4	42862	-0.50828	0.69437	CCNL2
ENSG00000147509	8	54764368	54871863	113	17	42778	-0.50826	0.69437	RGS20
ENSG00000198734	1	169483404	169555826	306	23	42850	-0.5085	0.69445	F5
ENSG00000224867	1	220603286	220608023	19	3	42860	-0.50866	0.69451	AC096644.1
ENSG00000122970	12	110562140	110656602	97	15	42899	-0.50886	0.69457	IFT81
ENSG00000112562	6	168841831	169073984	779	64	42820	-0.50915	0.69468	SMOC2
ENSG00000130856	18	74534563	74682683	339	19	42870	-0.50931	0.69473	ZNF236
ENSG00000106366	7	100770370	100782547	40	10	42629	-0.50948	0.69479	SERPINE1
ENSG00000262003	17	812872	814452	8	2	42455	-0.50979	0.6949	RP11-676J12.7
ENSG00000139915	14	47308826	48144157	2379	74	42846	-0.50992	0.69495	MDGA2
ENSG00000143110	1	112016414	112021134	7	3	42789	-0.50999	0.69497	C1orf162
ENSG00000145725	5	102455853	102548500	196	12	42849	-0.51052	0.69516	PPIP5K2
ENSG00000108590	17	6546635	6554954	36	5	42869	-0.51054	0.69516	MED31
ENSG00000109265	4	57036361	57194791	421	55	42586	-0.51055	0.69517	KIAA1211
ENSG00000095739	10	28966271	28971868	9	3	42523	-0.51063	0.6952	BAMBI
ENSG00000123485	2	234742062	234763212	74	9	42886	-0.51094	0.6953	HJURP
ENSG00000139514	13	30083547	30169825	206	18	42809	-0.51121	0.6954	SLC7A1
ENSG00000158156	1	28285973	28294607	16	7	42715	-0.51141	0.69547	XKR8
ENSG00000139880	14	23516271	23526747	12	4	42460	-0.51142	0.69547	CDH24
ENSG00000170004	17	7788124	7816078	36	10	42614	-0.51143	0.69548	CHD3
ENSG00000149925	16	30064411	30081778	9	3	42829	-0.51158	0.69553	ALDOA
ENSG00000198246	10	73079015	73123142	138	19	42787	-0.51196	0.69566	SLC29A3
ENSG00000138101	2	25600067	25896503	396	41	42745	-0.51204	0.69569	DTNB
ENSG00000237765	4	15683285	15707188	60	10	42850	-0.51208	0.6957	FAM200B
ENSG00000138378	2	191894302	192016322	203	24	42745	-0.5121	0.69571	STAT4
ENSG00000176566	8	88882973	88886296	4	2	42886	-0.51234	0.69579	DCAF4L2
ENSG00000132970	13	27131840	27263085	386	22	42889	-0.51264	0.6959	WASF3
ENSG00000082212	18	48405419	48474691	118	13	42829	-0.51263	0.6959	ME2
ENSG00000035720	4	68424446	68473055	173	22	42864	-0.51296	0.69601	STAP1
ENSG00000014123	6	96969471	97003152	41	8	42870	-0.51331	0.69613	UFL1
ENSG00000097021	1	6324329	6454451	367	19	42844	-0.51333	0.69614	ACOT7
ENSG00000203876	10	111701029	111713649	19	2	42884	-0.51354	0.69621	RP11-451M19.3
ENSG00000177156	11	747329	765024	24	7	42835	-0.51364	0.69625	TALDO1
ENSG00000137821	15	71145578	71342414	192	17	42786	-0.51377	0.69629	LRRC49
ENSG00000216588	19	45116940	45140081	75	13	42698	-0.51389	0.69633	IGSF23
ENSG00000162687	1	196194909	196578355	584	15	42833	-0.51416	0.69643	KCNT2
ENSG00000113396	5	127873706	128369335	1854	44	42886	-0.51465	0.6966	SLC27A6
ENSG00000151468	10	12938627	13141652	864	80	42709	-0.51472	0.69663	CCDC3
ENSG00000125149	16	67143861	67182442	35	9	42817	-0.51485	0.69667	C16orf70
ENSG00000197409	6	26197068	26199521	11	3	42862	-0.51488	0.69668	HIST1H3D
ENSG00000176787	11	5079880	5080857	7	3	42929	-0.51495	0.6967	OR52E2
ENSG00000171566	4	155456158	155471587	44	3	42839	-0.51503	0.69674	PLRG1
ENSG00000197566	17	16524051	16557170	81	6	42866	-0.51505	0.69674	ZNF624
ENSG00000135317	6	86215214	86303874	140	20	42884	-0.51508	0.69675	SNX14
ENSG00000112297	6	106959730	107018326	253	18	42841	-0.51514	0.69677	AIM1
ENSG00000165841	10	96447911	96613017	437	18	42904	-0.51537	0.69685	CYP2C19
ENSG00000007968	1	23832922	23857712	42	6	42787	-0.51559	0.69693	E2F2
ENSG00000032389	2	3192696	3381653	657	29	42821	-0.51562	0.69694	TSSC1
ENSG00000196455	3	130397779	130465673	104	3	42882	-0.51562	0.69694	PIK3R4
ENSG00000204595	19	54135310	54140263	1	1	42778	-0.51572	0.69698	DPRX
ENSG00000254505	14	24678789	24683075	9	5	42847	-0.51575	0.69699	CHMP4A
ENSG00000198604	14	35221937	35344853	361	21	42859	-0.51593	0.69705	BAZ1A
ENSG00000152213	13	50202435	50208008	14	6	42867	-0.51608	0.6971	ARL11
ENSG00000125912	19	3185561	3209573	89	7	42656	-0.51624	0.69716	NCLN
ENSG00000170873	8	125563031	125740730	606	68	42747	-0.51672	0.69733	MTSS1
ENSG00000189114	19	45682003	45685059	5	2	42631	-0.51681	0.69736	BLOC1S3
ENSG00000161179	22	21982378	21984353	3	1	42379	-0.51688	0.69738	YDJC
ENSG00000126878	9	133971863	133998539	64	12	42755	-0.51705	0.69744	AIF1L
ENSG00000253976	8	56047763	56054918	21	6	42843	-0.51709	0.69745	RP11-386G21.1
ENSG00000268046	18	8336437	8337038	1	1	42914	-0.51734	0.69754	AP001094.1
ENSG00000104888	19	49932658	49945617	20	6	42212	-0.5174	0.69756	SLC17A7
ENSG00000173818	17	78388965	78411886	78	16	42772	-0.51762	0.69764	ENDOV
ENSG00000167081	9	128509624	128729656	242	19	42835	-0.51764	0.69765	PBX3
ENSG00000241404	6	32132360	32136058	9	3	42922	-0.51777	0.69769	EGFL8
ENSG00000136997	8	128747680	128753674	11	4	42524	-0.51828	0.69787	MYC
ENSG00000187045	22	37461476	37505603	137	15	42753	-0.51828	0.69787	TMPRSS6
ENSG00000144827	3	111697857	111712210	60	8	42874	-0.51864	0.69799	ABHD10
ENSG00000165695	9	135600965	135754164	365	26	42798	-0.519	0.69812	AK8
ENSG00000149489	11	62379194	62382592	7	2	42601	-0.51905	0.69814	ROM1
ENSG00000165572	13	41701705	41706882	3	2	42879	-0.51914	0.69817	KBTBD6
ENSG00000168418	16	84255823	84273356	83	15	42733	-0.51916	0.69818	KCNG4
ENSG00000105640	19	17970685	17974962	5	2	42725	-0.51921	0.69819	RPL18A
ENSG00000196814	9	129089128	129269320	448	31	42838	-0.51928	0.69822	MVB12B
ENSG00000046604	18	29078006	29128971	113	12	42833	-0.51933	0.69823	DSG2
ENSG00000139767	12	119419300	119600856	639	45	42802	-0.5195	0.69829	SRRM4
ENSG00000111012	12	58156117	58162769	6	2	42920	-0.51968	0.69836	CYP27B1
ENSG00000178127	18	9102628	9134343	53	9	42846	-0.51979	0.69839	NDUFV2
ENSG00000085563	7	87133175	87342611	402	34	42876	-0.51988	0.69843	ABCB1
ENSG00000110237	11	73019334	73080136	122	8	42558	-0.51995	0.69845	ARHGEF17
ENSG00000150779	11	111955524	111957522	2	1	42926	-0.52007	0.69849	TIMM8B
ENSG00000120279	6	153019030	153045702	86	10	42861	-0.52014	0.69852	MYCT1
ENSG00000074966	4	48068410	48136273	155	18	42794	-0.52033	0.69858	TXK
ENSG00000163001	2	55746740	55773015	78	17	42873	-0.5205	0.69864	CCDC104
ENSG00000060688	1	31732417	31769662	96	7	42914	-0.52054	0.69866	SNRNP40
ENSG00000173230	3	121382046	121468602	132	16	42894	-0.52055	0.69866	GOLGB1
ENSG00000036054	3	99979844	100044095	99	10	42891	-0.52059	0.69867	TBC1D23
ENSG00000167858	17	6692452	6735080	156	16	42704	-0.52068	0.69871	TEKT1
ENSG00000215845	1	161007421	161008780	2	1	42825	-0.52074	0.69872	TSTD1
ENSG00000107438	10	96997329	97050781	165	22	42780	-0.52097	0.69881	PDLIM1
ENSG00000068654	2	86247339	86333278	183	16	42865	-0.52135	0.69894	POLR1A
ENSG00000130413	11	8413418	8615836	565	23	42882	-0.52135	0.69894	STK33
ENSG00000089163	12	120740119	120751052	25	5	42819	-0.52184	0.69911	SIRT4
ENSG00000213064	1	168195176	168222263	33	4	42726	-0.52209	0.6992	SFT2D2
ENSG00000268279	3	14176717	14189548	33	6	42847	-0.52222	0.69924	RP11-434D12.1
ENSG00000198218	3	49067140	49131796	51	10	42884	-0.52251	0.69934	QRICH1
ENSG00000203995	1	53308183	53360670	105	8	42867	-0.52276	0.69943	ZYG11A
ENSG00000175354	18	12785477	12929642	364	32	42824	-0.52305	0.69953	PTPN2
ENSG00000186994	19	8387468	8408146	110	11	42696	-0.52305	0.69953	KANK3
ENSG00000198000	9	95059640	95087918	66	9	42910	-0.52315	0.69957	NOL8
ENSG00000183396	3	48658192	48659288	2	1	42708	-0.52321	0.69958	TMEM89
ENSG00000095485	10	101992055	102027437	97	9	42906	-0.52324	0.69959	CWF19L1
ENSG00000172059	2	10182976	10194963	33	8	42746	-0.5233	0.69962	KLF11
ENSG00000179855	19	3585551	3593539	18	6	42591	-0.52349	0.69968	GIPC3
ENSG00000072840	4	5712924	5830772	495	59	42630	-0.52384	0.6998	EVC
ENSG00000105887	7	135611509	135662101	175	24	42888	-0.52399	0.69986	MTPN
ENSG00000185966	1	152538130	152539248	1	1	42617	-0.52423	0.69994	LCE3E
ENSG00000166225	12	69864129	69973562	262	15	42854	-0.52471	0.70011	FRS2
ENSG00000187736	2	219940039	220025587	139	8	42786	-0.52475	0.70012	NHEJ1
ENSG00000270299	20	627270	656444	30	10	42481	-0.52474	0.70012	RP5-850E9.3
ENSG00000162572	1	1215816	1227409	30	9	42717	-0.52478	0.70013	SCNN1D
ENSG00000123219	5	64813593	64858998	127	9	42882	-0.52505	0.70023	CENPK
ENSG00000188827	16	3631182	3661599	83	3	42901	-0.52531	0.70032	SLX4
ENSG00000150764	11	111797868	111893308	129	11	42842	-0.52535	0.70033	DIXDC1
ENSG00000180389	13	28519343	28519727	2	1	42737	-0.52537	0.70034	ATP5EP2
ENSG00000041515	13	109248500	109860355	2199	145	42819	-0.52551	0.70039	MYO16
ENSG00000101251	20	13829893	13977089	408	40	42864	-0.52588	0.70051	SEL1L2
ENSG00000119614	14	74706175	74729441	68	8	42853	-0.52603	0.70057	VSX2
ENSG00000103510	16	31127075	31142714	23	4	42857	-0.52619	0.70062	KAT8
ENSG00000162437	1	65210778	65298915	151	15	42862	-0.52629	0.70066	RAVER2
ENSG00000170950	6	49753366	49755053	1	1	42933	-0.5265	0.70073	PGK2
ENSG00000182541	22	31608225	31676066	111	18	42891	-0.52666	0.70079	LIMK2
ENSG00000104722	8	24770525	24776607	7	3	42633	-0.52691	0.70087	NEFM
ENSG00000105647	19	18263928	18281350	33	7	42718	-0.52747	0.70107	PIK3R2
ENSG00000255974	19	41349443	41356352	22	5	42633	-0.52749	0.70107	CYP2A6
ENSG00000156136	4	71858255	71896631	46	5	42880	-0.5275	0.70108	DCK
ENSG00000050130	14	59951161	59972128	73	8	42863	-0.52755	0.70109	JKAMP
ENSG00000122778	7	138516126	138666064	462	39	42770	-0.52765	0.70113	KIAA1549
ENSG00000198189	4	88257762	88312538	168	17	42750	-0.52777	0.70117	HSD17B11
ENSG00000213029	1	229440129	229441248	1	1	42925	-0.52789	0.70121	SPHAR
ENSG00000080007	6	74104471	74127292	35	9	42847	-0.52793	0.70123	DDX43
ENSG00000138050	2	39963200	40006407	113	10	42824	-0.52868	0.70149	THUMPD2
ENSG00000183092	14	101003486	101053750	118	16	42689	-0.52908	0.70162	BEGAIN
ENSG00000172426	6	43612783	43640336	82	9	42853	-0.52929	0.7017	RSPH9
ENSG00000047617	12	5641035	6055398	1232	95	42807	-0.5293	0.7017	ANO2
ENSG00000119335	9	131445703	131458679	7	3	42530	-0.5296	0.70181	SET
ENSG00000157368	16	70613798	70694585	214	17	42710	-0.5297	0.70184	IL34
ENSG00000188004	1	159804264	159825137	31	6	42497	-0.52981	0.70188	C1orf204
ENSG00000135316	6	86318053	86353510	53	11	42891	-0.52984	0.70189	SYNCRIP
ENSG00000105499	19	48551100	48614074	280	34	42651	-0.52991	0.70191	PLA2G4C
ENSG00000186825	2	132552534	132559234	2	1	42590	-0.53026	0.70203	C2orf27B
ENSG00000134371	1	193091147	193223031	171	13	42829	-0.53032	0.70205	CDC73
ENSG00000171790	1	41481269	41488909	29	8	42892	-0.53042	0.70209	SLFNL1
ENSG00000099624	19	1241749	1244824	2	1	42020	-0.53041	0.70209	ATP5D
ENSG00000179094	17	8043790	8059824	32	9	42768	-0.53045	0.7021	PER1
ENSG00000140478	15	75575176	75586816	1	1	42823	-0.53105	0.70231	GOLGA6D
ENSG00000141316	17	31297394	31324895	90	19	42759	-0.5317	0.70253	SPACA3
ENSG00000267531	19	55851254	55856561	18	4	42649	-0.53209	0.70267	AC020922.1
ENSG00000261832	16	28477974	28503333	20	3	42781	-0.53238	0.70277	CLN3
ENSG00000156831	8	126103921	126379362	541	37	42816	-0.53252	0.70282	NSMCE2
ENSG00000122482	1	91380859	91487829	168	14	42874	-0.53259	0.70284	ZNF644
ENSG00000259642	15	80215113	80217194	14	5	42851	-0.5326	0.70284	C15orf37
ENSG00000105122	19	15562435	15575382	16	9	42763	-0.5326	0.70284	RASAL3
ENSG00000132530	17	6658766	6678966	44	9	42584	-0.53286	0.70294	XAF1
ENSG00000146112	6	30644166	30655672	19	4	42912	-0.53355	0.70317	PPP1R18
ENSG00000166436	11	8633584	8693413	125	13	42873	-0.53407	0.70335	TRIM66
ENSG00000180432	3	42897497	42917633	47	10	42882	-0.53444	0.70348	CYP8B1
ENSG00000124383	2	71357444	71377231	60	6	42543	-0.53513	0.70372	MPHOSPH10
ENSG00000160349	9	138413284	138418378	12	3	42843	-0.53517	0.70373	LCN1
ENSG00000100813	14	23527773	23564823	52	8	42853	-0.53522	0.70375	ACIN1
ENSG00000162598	1	60452941	60539442	175	30	42816	-0.53534	0.70379	C1orf87
ENSG00000204859	1	6640061	6649340	11	5	42783	-0.53557	0.70387	ZBTB48
ENSG00000115919	2	143635067	143799890	330	22	42852	-0.53563	0.70389	KYNU
ENSG00000142657	1	10458649	10480201	47	7	42813	-0.53575	0.70393	PGD
ENSG00000183255	21	46269500	46293752	100	18	42773	-0.5358	0.70395	PTTG1IP
ENSG00000160799	3	46963216	47023500	67	7	42787	-0.53583	0.70396	CCDC12
ENSG00000143105	1	111059839	111061797	5	2	42564	-0.53624	0.7041	KCNA10
ENSG00000101333	20	9049410	9461889	812	60	42849	-0.53647	0.70418	PLCB4
ENSG00000177025	19	58469805	58485902	44	6	42794	-0.53666	0.70425	C19orf18
ENSG00000205302	5	122110691	122165803	195	19	42891	-0.53668	0.70426	SNX2
ENSG00000167034	8	23536206	23540440	8	3	42698	-0.537	0.70436	NKX3-1
ENSG00000223609	11	5253908	5256600	3	2	42379	-0.53734	0.70448	HBD
ENSG00000128604	7	128577666	128590089	41	11	42882	-0.53747	0.70453	IRF5
ENSG00000204822	2	74699085	74700449	3	2	42901	-0.53753	0.70455	MRPL53
ENSG00000166033	10	124221041	124274424	187	27	42816	-0.53752	0.70455	HTRA1
ENSG00000072195	2	220299568	220363009	113	18	42697	-0.53775	0.70463	SPEG
ENSG00000174325	2	189598882	189654831	137	6	42894	-0.53787	0.70467	DIRC1
ENSG00000136942	9	127620159	127624260	6	2	42879	-0.53818	0.70478	RPL35
ENSG00000112033	6	35310335	35395968	169	20	42894	-0.53823	0.70479	PPARD
ENSG00000184863	7	155437145	155574179	307	8	42902	-0.53845	0.70487	RBM33
ENSG00000163982	4	4190530	4228616	143	16	42322	-0.53848	0.70488	OTOP1
ENSG00000143556	1	153430220	153433177	6	2	42825	-0.53855	0.7049	S100A7
ENSG00000267909	14	70038216	70040339	4	1	42861	-0.53873	0.70496	CCDC177
ENSG00000161573	17	34303529	34308532	13	3	42818	-0.53897	0.70505	CCL16
ENSG00000058063	3	182511288	182639423	233	13	42879	-0.53907	0.70508	ATP11B
ENSG00000187735	8	54879112	54935089	94	7	42851	-0.53906	0.70508	TCEA1
ENSG00000188038	16	67918708	67922758	3	1	42932	-0.53909	0.70509	NRN1L
ENSG00000116786	1	16010827	16061264	141	12	42868	-0.53951	0.70523	PLEKHM2
ENSG00000180974	11	5905501	5906527	7	2	42603	-0.53959	0.70526	OR52E4
ENSG00000125166	16	58741035	58768261	83	9	42895	-0.5396	0.70526	GOT2
ENSG00000077935	22	45739944	45809500	168	9	42710	-0.5396	0.70526	SMC1B
ENSG00000162032	16	1826713	1843701	56	9	42803	-0.53965	0.70528	SPSB3
ENSG00000205496	11	4976002	4976943	3	2	42637	-0.53972	0.7053	OR51A2
ENSG00000106460	7	12250867	12282993	168	9	42905	-0.53978	0.70532	TMEM106B
ENSG00000188783	1	203444956	203460480	44	7	42903	-0.5398	0.70533	PRELP
ENSG00000158555	11	75145685	75236948	209	21	42789	-0.54004	0.70541	GDPD5
ENSG00000142273	19	45281126	45303891	49	8	42792	-0.54011	0.70544	CBLC
ENSG00000105289	19	3708107	3750811	116	19	42656	-0.54017	0.70546	TJP3
ENSG00000102786	13	51928213	52028400	256	14	42888	-0.54029	0.7055	INTS6
ENSG00000100519	14	53173890	53195305	27	6	42875	-0.54028	0.7055	PSMC6
ENSG00000198919	3	108308529	108413693	131	13	42899	-0.54075	0.70566	DZIP3
ENSG00000184470	22	19863040	19929341	271	29	42758	-0.54099	0.70574	TXNRD2
ENSG00000183476	15	78370150	78397251	66	15	42797	-0.54108	0.70577	SH2D7
ENSG00000179023	1	18807424	18812478	26	6	42910	-0.54119	0.70581	KLHDC7A
ENSG00000197170	17	65334032	65362743	52	12	42807	-0.54125	0.70583	PSMD12
ENSG00000267041	19	37205285	37263727	106	11	42852	-0.54136	0.70587	ZNF850
ENSG00000100207	22	42556019	42739622	380	35	42800	-0.54154	0.70593	TCF20
ENSG00000138744	4	76831809	76862204	136	14	42808	-0.54163	0.70596	NAAA
ENSG00000127948	7	75528518	75616173	153	29	42812	-0.54181	0.70602	POR
ENSG00000170365	4	146402346	146479231	88	11	42838	-0.5419	0.70606	SMAD1
ENSG00000233502	2	10223908	10226228	7	3	42796	-0.54194	0.70607	AC104794.4
ENSG00000223496	16	70284134	70285833	1	1	42669	-0.54212	0.70613	EXOSC6
ENSG00000167562	19	53059075	53090427	152	24	42434	-0.54233	0.7062	ZNF701
ENSG00000256797	12	10034088	10048432	37	8	42883	-0.54236	0.70621	KLRF2
ENSG00000126858	17	30469473	30580393	138	12	42765	-0.54256	0.70628	RHOT1
ENSG00000100575	14	58875212	58894332	17	3	42662	-0.54275	0.70635	TIMM9
ENSG00000179403	1	1370241	1378262	16	4	42551	-0.54289	0.7064	VWA1
ENSG00000034510	2	85132749	85133795	2	1	42769	-0.54309	0.70647	TMSB10
ENSG00000139197	12	7341281	7371170	67	9	42849	-0.54326	0.70652	PEX5
ENSG00000183454	16	9852376	10276611	1706	48	42856	-0.54332	0.70655	GRIN2A
ENSG00000158113	12	122652285	122688018	79	13	42536	-0.54367	0.70667	LRRC43
ENSG00000119688	14	74752126	74769759	19	3	42871	-0.54384	0.70673	ABCD4
ENSG00000166831	15	65032091	65067786	89	11	42829	-0.54419	0.70685	RBPMS2
ENSG00000103449	16	51169886	51185278	14	4	42734	-0.54431	0.70688	SALL1
ENSG00000160180	21	43731777	43735761	9	3	42613	-0.54436	0.7069	TFF3
ENSG00000128016	19	39897453	39900052	2	1	42867	-0.54482	0.70706	ZFP36
ENSG00000186716	22	23521891	23660224	353	27	42778	-0.54496	0.70711	BCR
ENSG00000128524	7	128502880	128505898	8	2	42751	-0.54507	0.70715	ATP6V1F
ENSG00000030066	11	47799639	47870107	112	11	42904	-0.54515	0.70717	NUP160
ENSG00000100722	14	89029253	89079853	79	14	42872	-0.54514	0.70717	ZC3H14
ENSG00000164266	5	147204131	147211349	11	4	42895	-0.5452	0.70719	SPINK1
ENSG00000138398	2	170440850	170497916	197	15	42870	-0.5454	0.70726	PPIG
ENSG00000104365	8	42128820	42189973	92	9	42871	-0.54558	0.70732	IKBKB
ENSG00000263588	18	19668021	19678741	45	6	42811	-0.54577	0.70739	RP11-595B24.2
ENSG00000269048	6	166945369	166947709	3	2	42421	-0.54581	0.7074	Z98049.1
ENSG00000131183	5	176806236	176825849	29	5	42729	-0.54583	0.70741	SLC34A1
ENSG00000123080	1	51426417	51440305	13	4	42872	-0.54587	0.70742	CDKN2C
ENSG00000154767	3	14186647	14220283	61	12	42898	-0.54599	0.70746	XPC
ENSG00000151379	2	17997763	17998368	3	1	42894	-0.54616	0.70752	MSGN1
ENSG00000182481	17	66031635	66042958	33	4	42708	-0.54622	0.70754	KPNA2
ENSG00000184584	5	138855119	138862520	9	2	42727	-0.54638	0.7076	TMEM173
ENSG00000173213	18	47225	73545	7	3	42283	-0.54662	0.70768	RP11-683L23.1
ENSG00000123297	12	58176372	58201854	32	5	42864	-0.54664	0.70769	TSFM
ENSG00000107882	10	104263744	104393292	263	11	42876	-0.54673	0.70772	SUFU
ENSG00000152219	11	30344598	30359774	38	7	42869	-0.54685	0.70776	ARL14EP
ENSG00000264813	17	61562184	61599209	72	8	42798	-0.54701	0.70782	ACE
ENSG00000172716	17	33677324	33700720	59	14	42709	-0.54743	0.70796	SLFN11
ENSG00000171823	12	1675159	1703331	11	3	42572	-0.54759	0.70801	FBXL14
ENSG00000162188	11	62475130	62476673	1	1	42769	-0.54761	0.70802	GNG3
ENSG00000174827	1	145726918	145764074	1	1	42874	-0.54816	0.70821	PDZK1
ENSG00000117318	1	23884409	23886285	6	2	42726	-0.54822	0.70823	ID3
ENSG00000173531	3	49721380	49726934	7	3	42846	-0.54821	0.70823	MST1
ENSG00000130713	9	133569108	133580248	12	5	42769	-0.54836	0.70828	EXOSC2
ENSG00000063515	22	19136089	19137796	3	1	42883	-0.54841	0.70829	GSC2
ENSG00000154309	1	222988406	223179337	509	29	42799	-0.54871	0.7084	DISP1
ENSG00000143947	2	55459039	55462989	11	5	42869	-0.54876	0.70842	RPS27A
ENSG00000119508	9	102584137	102629173	39	8	42838	-0.54882	0.70844	NR4A3
ENSG00000134049	18	44681413	44702745	61	8	42875	-0.54896	0.70848	IER3IP1
ENSG00000265818	6	8015959	8102763	284	22	42862	-0.54908	0.70852	EEF1E1-BLOC1S5
ENSG00000229544	10	126135592	126138753	12	2	42312	-0.54908	0.70852	NKX1-2
ENSG00000144792	3	44619715	44641186	30	6	42831	-0.54921	0.70857	ZNF660
ENSG00000081248	1	201008642	201081694	179	41	42678	-0.54937	0.70862	CACNA1S
ENSG00000241690	20	2795614	2798712	5	3	42683	-0.54935	0.70862	TMEM239
ENSG00000232040	6	28539407	28583989	68	11	42885	-0.54952	0.70868	SCAND3
ENSG00000174989	12	117348761	117468953	162	9	42651	-0.54972	0.70874	FBXW8
ENSG00000064651	5	127419458	127525380	169	15	42871	-0.55013	0.70888	SLC12A2
ENSG00000137124	9	38392661	38398658	21	7	42708	-0.55029	0.70894	ALDH1B1
ENSG00000160233	21	45875369	45878739	7	3	42837	-0.55038	0.70897	LRRC3
ENSG00000044090	6	43005355	43021683	29	8	42879	-0.55041	0.70898	CUL7
ENSG00000172803	11	65601112	65624367	32	11	42847	-0.55066	0.70907	SNX32
ENSG00000141101	16	69775770	69788843	26	7	42860	-0.55113	0.70923	NOB1
ENSG00000129757	11	2904443	2907111	1	1	42767	-0.55126	0.70927	CDKN1C
ENSG00000113387	5	32531739	32604185	144	18	42862	-0.55131	0.70929	SUB1
ENSG00000134955	11	124932963	124959131	119	24	42796	-0.5514	0.70932	SLC37A2
ENSG00000185963	9	95473645	95527094	128	11	42847	-0.55149	0.70935	BICD2
ENSG00000127527	19	16466050	16582896	174	20	42820	-0.55188	0.70949	EPS15L1
ENSG00000139053	12	15125956	15134799	29	6	42894	-0.55222	0.7096	PDE6H
ENSG00000147852	9	2621834	2660053	105	18	42584	-0.55227	0.70962	VLDLR
ENSG00000115657	2	220074490	220083712	7	3	42899	-0.55235	0.70964	ABCB6
ENSG00000173258	9	114287439	114340124	160	25	42870	-0.5526	0.70973	ZNF483
ENSG00000172673	6	128029217	128239776	393	27	42835	-0.55285	0.70982	THEMIS
ENSG00000176402	7	99520892	99527243	19	5	42836	-0.55311	0.70991	GJC3
ENSG00000183665	8	125463048	125474391	24	6	42864	-0.55367	0.7101	TRMT12
ENSG00000144671	3	38323785	38360066	170	8	42842	-0.55382	0.71015	SLC22A14
ENSG00000164808	8	48173167	48648868	281	17	42810	-0.55448	0.71037	SPIDR
ENSG00000159640	17	61554422	61599205	84	10	42768	-0.55475	0.71047	ACE
ENSG00000108342	17	38171614	38174066	11	3	42900	-0.55479	0.71048	CSF3
ENSG00000183251	11	5322244	5323226	3	1	42882	-0.55486	0.7105	OR51B4
ENSG00000167302	17	79202077	79212891	15	4	42667	-0.55489	0.71052	ENTHD2
ENSG00000151136	12	107712190	108053419	865	66	42833	-0.55536	0.71068	BTBD11
ENSG00000259132	14	23415479	23451467	51	7	42702	-0.55536	0.71068	RP11-298I3.5
ENSG00000102452	13	101706130	102068843	1152	72	42839	-0.55557	0.71075	NALCN
ENSG00000171643	5	76145826	76217475	144	15	42583	-0.55566	0.71078	S100Z
ENSG00000073792	3	185361527	185542844	267	28	42798	-0.5557	0.71079	IGF2BP2
ENSG00000113810	3	160117062	160152750	66	12	42885	-0.5559	0.71086	SMC4
ENSG00000137869	15	51500254	51630807	321	25	42872	-0.5559	0.71086	CYP19A1
ENSG00000116396	1	110753965	110825722	195	21	42755	-0.55596	0.71088	KCNC4
ENSG00000167476	19	2252251	2269758	16	5	42488	-0.55617	0.71095	JSRP1
ENSG00000165650	10	119040000	119134978	203	11	42874	-0.5563	0.711	PDZD8
ENSG00000170633	12	121837844	121868389	73	4	42890	-0.55637	0.71102	RNF34
ENSG00000057608	10	5807186	5884095	178	25	42777	-0.55659	0.7111	GDI2
ENSG00000230510	19	46984053	47104457	419	52	42735	-0.5567	0.71113	PPP5D1
ENSG00000159166	1	201342372	201368736	99	17	42767	-0.5567	0.71114	LAD1
ENSG00000134954	11	128328656	128457453	265	35	42825	-0.55672	0.71114	ETS1
ENSG00000116544	1	35331037	35395186	33	11	42617	-0.55704	0.71125	DLGAP3
ENSG00000152939	5	68710939	68740157	40	3	42863	-0.55708	0.71126	MARVELD2
ENSG00000125285	13	95361886	95364389	3	2	42607	-0.55716	0.71129	SOX21
ENSG00000159873	22	29168662	29185283	46	9	42897	-0.55717	0.7113	CCDC117
ENSG00000173166	2	204259068	204400133	166	18	42810	-0.55728	0.71133	RAPH1
ENSG00000141854	19	14183348	14185874	2	1	42451	-0.55735	0.71136	hsa-mir-1199
ENSG00000157119	3	42727011	42734036	10	5	42702	-0.55746	0.71139	KLHL40
ENSG00000132382	17	4442192	4458926	3	2	42556	-0.55746	0.71139	MYBBP1A
ENSG00000237388	11	48510269	48511332	4	2	42914	-0.55774	0.71149	OR4A47
ENSG00000162601	1	59120411	59165764	163	11	42896	-0.55776	0.7115	MYSM1
ENSG00000170613	5	156588857	156593275	10	4	42881	-0.55785	0.71153	FAM71B
ENSG00000115816	2	37428755	37458856	60	15	42838	-0.55819	0.71164	CEBPZ
ENSG00000168806	15	43619974	43622803	4	2	42902	-0.5584	0.71172	LCMT2
ENSG00000111880	6	89319985	89673348	691	23	42867	-0.55845	0.71173	RNGTT
ENSG00000167637	19	44331444	44353307	107	9	42771	-0.55849	0.71174	ZNF283
ENSG00000125901	20	3026591	3028900	2	1	42631	-0.55848	0.71174	MRPS26
ENSG00000063241	19	55964352	55973710	25	8	42721	-0.55854	0.71176	ISOC2
ENSG00000076003	2	136597196	136633996	32	5	42841	-0.55866	0.7118	MCM6
ENSG00000134107	3	5020801	5027008	17	4	42638	-0.55912	0.71196	BHLHE40
ENSG00000108423	17	57936851	57970304	57	8	42804	-0.55913	0.71196	TUBD1
ENSG00000125877	20	3189514	3204516	57	9	42557	-0.55929	0.71202	ITPA
ENSG00000127564	16	3018025	3030540	19	6	42751	-0.55938	0.71205	PKMYT1
ENSG00000145687	5	80708840	81047616	668	36	42850	-0.56021	0.71233	SSBP2
ENSG00000154162	5	21750782	22853731	2565	102	42822	-0.56027	0.71235	CDH12
ENSG00000176393	1	201951500	201975275	117	15	42773	-0.56032	0.71237	RNPEP
ENSG00000150773	11	111934734	111944998	15	3	42802	-0.56045	0.71241	PIH1D2
ENSG00000196230	6	30687978	30693203	10	3	42918	-0.56062	0.71247	TUBB
ENSG00000106809	9	95146249	95166978	48	6	42912	-0.5606	0.71247	OGN
ENSG00000149929	16	30003645	30007757	3	2	42832	-0.56073	0.71251	HIRIP3
ENSG00000134115	3	1134260	1445901	1348	101	42718	-0.56082	0.71254	CNTN6
ENSG00000183091	2	152341850	152591001	374	32	42845	-0.56087	0.71256	NEB
ENSG00000164265	5	147250245	147261754	53	6	42845	-0.56114	0.71265	SCGB3A2
ENSG00000256574	10	45798102	45811056	37	3	42902	-0.56128	0.7127	OR13A1
ENSG00000152380	5	79783788	79838382	118	20	42852	-0.56144	0.71275	FAM151B
ENSG00000189001	19	36014269	36019253	22	6	42774	-0.56149	0.71277	SBSN
ENSG00000183527	21	40546695	40555777	41	6	42871	-0.56151	0.71277	PSMG1
ENSG00000267706	19	55863669	55870884	14	5	42643	-0.56153	0.71278	CTD-2105E13.6
ENSG00000176222	19	44376515	44405537	51	5	42859	-0.56175	0.71286	ZNF404
ENSG00000157349	16	70323566	70369186	25	10	42822	-0.56204	0.71295	DDX19B
ENSG00000139289	12	76419227	76427712	9	4	42247	-0.56213	0.71299	PHLDA1
ENSG00000111726	12	22199108	22218608	34	6	42815	-0.56259	0.71314	CMAS
ENSG00000213901	2	219940051	220035549	151	9	42784	-0.56266	0.71317	SLC23A3
ENSG00000212916	1	232940643	232946092	11	3	42744	-0.5628	0.71321	MAP10
ENSG00000175449	5	94982458	95020477	79	14	42807	-0.56284	0.71323	RFESD
ENSG00000182117	15	34633917	34635378	13	3	42809	-0.56292	0.71325	NOP10
ENSG00000163110	4	95373037	95589377	489	27	42817	-0.56292	0.71326	PDLIM5
ENSG00000123427	12	58165275	58176324	15	2	42912	-0.56318	0.71334	METTL21B
ENSG00000188641	1	97543299	98386605	1947	110	42813	-0.56338	0.71341	DPYD
ENSG00000089050	20	18467184	18477887	24	8	42862	-0.56341	0.71342	RBBP9
ENSG00000169031	2	228029281	228179508	626	50	42789	-0.56348	0.71345	COL4A3
ENSG00000006432	14	71189243	71276251	292	22	42910	-0.56404	0.71364	MAP3K9
ENSG00000130775	1	28199055	28213196	42	7	42552	-0.5643	0.71373	THEMIS2
ENSG00000196588	22	40806285	41032706	346	16	42849	-0.56443	0.71377	MKL1
ENSG00000175221	19	867962	893218	59	8	42696	-0.56464	0.71384	MED16
ENSG00000114544	3	125725198	125820404	334	16	42855	-0.56466	0.71385	SLC41A3
ENSG00000111666	12	102090725	102137918	101	17	42820	-0.56483	0.71391	CHPT1
ENSG00000268275	6	41653964	41654127	1	1	42832	-0.56494	0.71394	AL035588.1
ENSG00000140406	15	81293295	81296342	3	1	42904	-0.56509	0.71399	MESDC1
ENSG00000175485	11	6220376	6221489	5	2	42726	-0.56511	0.714	OR52W1
ENSG00000075240	22	46971909	47075688	439	31	42789	-0.56513	0.71401	GRAMD4
ENSG00000134247	1	117452679	117532980	201	22	42816	-0.56526	0.71405	PTGFRN
ENSG00000198208	14	75370657	75390099	52	10	42870	-0.56547	0.71412	RPS6KL1
ENSG00000146833	7	99474581	99517223	86	8	42916	-0.56564	0.71418	TRIM4
ENSG00000142910	1	32042116	32053288	7	4	42387	-0.56576	0.71422	TINAGL1
ENSG00000231738	12	85408094	85430055	25	6	42769	-0.56587	0.71426	TSPAN19
ENSG00000137364	6	18128542	18155305	83	12	42904	-0.56643	0.71445	TPMT
ENSG00000133805	11	10329860	10529126	689	62	42788	-0.56644	0.71445	AMPD3
ENSG00000215853	1	152126071	152131704	7	3	42590	-0.5666	0.71451	RPTN
ENSG00000187566	6	18120718	18122851	6	2	42911	-0.56699	0.71464	NHLRC1
ENSG00000075188	12	102467967	102513902	94	16	42864	-0.56715	0.71469	NUP37
ENSG00000267857	21	46520728	46534873	35	7	42896	-0.56799	0.71498	PRED58
ENSG00000181396	17	80347099	80376513	84	15	42643	-0.56802	0.71499	OGFOD3
ENSG00000168505	2	237073879	237077012	3	2	42803	-0.56822	0.71506	GBX2
ENSG00000120563	10	29577990	29607257	157	19	42778	-0.56826	0.71507	LYZL1
ENSG00000116922	1	38147242	38157914	34	4	42888	-0.56853	0.71516	C1orf109
ENSG00000112367	6	110012499	110146631	245	28	42855	-0.56865	0.7152	FIG4
ENSG00000223601	10	22497743	22498950	4	2	42933	-0.56914	0.71537	EBLN1
ENSG00000178719	8	145064226	145067583	3	1	42912	-0.56932	0.71543	GRINA
ENSG00000173013	4	7042579	7044728	2	1	42746	-0.56978	0.71559	CCDC96
ENSG00000180881	12	75669759	75784708	178	18	42840	-0.56982	0.7156	CAPS2
ENSG00000163138	4	20697905	20754530	184	16	42884	-0.56989	0.71562	PACRGL
ENSG00000269781	7	6522922	6524873	4	2	42697	-0.57002	0.71567	FLJ20306
ENSG00000172232	19	825097	832017	26	5	42485	-0.5705	0.71583	AZU1
ENSG00000249222	22	43035809	43036607	3	1	42788	-0.57057	0.71585	ATP5L2
ENSG00000168522	8	42889337	42940931	63	7	42875	-0.57076	0.71592	FNTA
ENSG00000165588	14	57267425	57277197	8	3	42336	-0.57095	0.71598	OTX2
ENSG00000166747	16	71762913	71843104	173	17	42841	-0.57126	0.71609	AP1G1
ENSG00000161642	12	54762917	54785082	28	7	42565	-0.57131	0.7161	ZNF385A
ENSG00000268870	19	12502763	12551896	218	7	42775	-0.57132	0.71611	CTD-3105H18.16
ENSG00000197629	11	58975983	58980424	10	5	42867	-0.57141	0.71614	MPEG1
ENSG00000197385	3	32023263	32033120	36	4	42895	-0.57151	0.71617	ZNF860
ENSG00000227450	17	36905613	36906969	3	2	42818	-0.57154	0.71618	CTB-58E17.5
ENSG00000179912	12	57643392	57824788	196	13	42793	-0.57176	0.71626	R3HDM2
ENSG00000100485	14	50583847	50698276	317	19	42857	-0.57181	0.71627	SOS2
ENSG00000096060	6	35541362	35696360	271	20	42839	-0.57252	0.71652	FKBP5
ENSG00000122711	9	33218363	33248565	101	8	42834	-0.57264	0.71656	SPINK4
ENSG00000084733	2	26256976	26360323	192	10	42865	-0.57273	0.71659	RAB10
ENSG00000117477	1	169364108	169429907	183	19	42878	-0.57284	0.71662	CCDC181
ENSG00000140368	15	77285700	77329673	100	17	42703	-0.57287	0.71663	PSTPIP1
ENSG00000169679	2	111395275	111435691	35	6	42826	-0.5729	0.71664	BUB1
ENSG00000146858	7	138710452	138720775	36	3	42678	-0.57294	0.71666	ZC3HAV1L
ENSG00000198765	1	115397424	115537991	319	20	42905	-0.57297	0.71667	SYCP1
ENSG00000204673	19	50372295	50381716	14	2	42905	-0.57302	0.71668	AKT1S1
ENSG00000187726	11	73661364	73681411	67	11	42845	-0.57326	0.71677	DNAJB13
ENSG00000138100	2	27505260	27530307	33	7	42855	-0.57338	0.71681	TRIM54
ENSG00000114030	3	122140796	122233792	198	20	42863	-0.57344	0.71683	KPNA1
ENSG00000197816	9	100000765	100140806	383	15	42861	-0.57349	0.71684	CCDC180
ENSG00000164053	3	48488114	48507115	17	3	42836	-0.57357	0.71687	ATRIP
ENSG00000131069	20	33459949	33515769	77	5	42897	-0.57359	0.71688	ACSS2
ENSG00000182187	2	209007297	209010892	18	3	42668	-0.57364	0.71689	CRYGB
ENSG00000172590	14	23299088	23304246	21	6	42495	-0.57381	0.71695	MRPL52
ENSG00000090402	3	164696686	164796283	198	12	42871	-0.5739	0.71698	SI
ENSG00000052723	1	115312100	115323306	3	1	42729	-0.57394	0.71699	SIKE1
ENSG00000035403	10	75757872	75879918	130	14	42762	-0.57396	0.717	VCL
ENSG00000125787	20	3024268	3026393	5	2	42910	-0.57397	0.717	GNRH2
ENSG00000123064	12	113594979	113623284	36	2	42891	-0.57428	0.71711	DDX54
ENSG00000005238	9	35104109	35116338	18	6	42282	-0.57455	0.7172	FAM214B
ENSG00000035499	5	59892739	59996017	167	18	42855	-0.57468	0.71725	DEPDC1B
ENSG00000164066	4	128544426	128647892	133	14	42870	-0.57508	0.71738	INTU
ENSG00000067798	12	78224685	78606790	1127	68	42822	-0.57521	0.71742	NAV3
ENSG00000108679	17	76967320	76976191	21	7	42828	-0.57558	0.71755	LGALS3BP
ENSG00000224132	2	238165734	238166319	1	1	42722	-0.57567	0.71758	AC112715.2
ENSG00000106052	7	27778950	27884183	235	30	42871	-0.57587	0.71765	TAX1BP1
ENSG00000174358	5	1201710	1225232	84	23	42527	-0.57595	0.71768	SLC6A19
ENSG00000165471	10	54525140	54531460	31	8	42736	-0.57608	0.71772	MBL2
ENSG00000175938	16	30960387	30967782	2	1	42878	-0.57648	0.71786	ORAI3
ENSG00000123146	19	14491313	14519537	20	7	42421	-0.57675	0.71795	CD97
ENSG00000183313	11	6007122	6008215	10	3	42854	-0.57698	0.71802	OR52L1
ENSG00000108854	17	62538413	62658186	177	7	42904	-0.57711	0.71807	SMURF2
ENSG00000150394	16	61681146	62070939	793	48	42823	-0.57715	0.71808	CDH8
ENSG00000163519	3	108541545	108573852	78	15	42783	-0.57723	0.71811	TRAT1
ENSG00000177692	21	34860497	34864027	5	2	42829	-0.57745	0.71818	DNAJC28
ENSG00000250317	4	25863452	25931435	158	20	42762	-0.57762	0.71824	SMIM20
ENSG00000032742	13	21140585	21265503	274	13	42869	-0.57777	0.71829	IFT88
ENSG00000143768	1	226124298	226129189	6	3	42332	-0.57799	0.71836	LEFTY2
ENSG00000174282	17	7362685	7387582	53	8	42854	-0.57811	0.71841	ZBTB4
ENSG00000153339	18	29409136	29533099	271	16	42863	-0.57813	0.71841	TRAPPC8
ENSG00000025796	6	108188960	108279393	128	8	42806	-0.57826	0.71846	SEC63
ENSG00000188738	2	186603355	186698017	208	9	42899	-0.57829	0.71847	FSIP2
ENSG00000104299	8	28625178	28747759	195	17	42853	-0.57838	0.7185	INTS9
ENSG00000177096	22	42470255	42475445	11	3	42902	-0.57867	0.7186	FAM109B
ENSG00000149091	11	46354455	46402104	53	12	42822	-0.57879	0.71864	DGKZ
ENSG00000124177	20	40030741	40247133	488	29	42865	-0.57898	0.7187	CHD6
ENSG00000125409	17	15207128	15244958	111	15	42889	-0.57903	0.71872	TEKT3
ENSG00000167264	16	68021649	68113223	117	11	42842	-0.57911	0.71874	DUS2
ENSG00000178093	19	19623227	19626838	4	1	42910	-0.57922	0.71878	TSSK6
ENSG00000174804	11	86656721	86666433	20	5	42879	-0.5794	0.71884	FZD4
ENSG00000127952	7	75625656	75677322	105	15	42773	-0.57965	0.71893	STYXL1
ENSG00000243317	7	135347244	135378166	89	14	42831	-0.57979	0.71897	C7orf73
ENSG00000273047	20	62369623	62371751	5	2	42888	-0.57995	0.71903	RP4-583P15.14
ENSG00000137699	11	119981983	120056237	157	22	42835	-0.58003	0.71905	TRIM29
ENSG00000116183	1	176432307	176814735	740	38	42812	-0.58046	0.7192	PAPPA2
ENSG00000165323	11	92085262	92629618	1066	43	42842	-0.58059	0.71924	FAT3
ENSG00000170484	12	52959566	52967609	56	14	42845	-0.58062	0.71925	KRT74
ENSG00000233670	17	10725792	10741762	35	7	42638	-0.58085	0.71933	PIRT
ENSG00000169105	15	40763160	40765353	1	1	42755	-0.58091	0.71935	CHST14
ENSG00000099250	10	33466420	33625190	573	48	42827	-0.58122	0.71945	NRP1
ENSG00000169756	2	109150857	109303702	391	20	42802	-0.58128	0.71947	LIMS1
ENSG00000164430	6	74123238	74161999	77	23	42692	-0.58133	0.71949	MB21D1
ENSG00000107147	9	138594031	138684992	270	31	42670	-0.58157	0.71957	KCNT1
ENSG00000217236	2	175199674	175203220	15	5	42717	-0.58163	0.71959	SP9
ENSG00000136436	17	46908350	46943884	83	8	42900	-0.58165	0.7196	CALCOCO2
ENSG00000164342	4	186990306	187009223	49	12	42694	-0.58184	0.71966	TLR3
ENSG00000198876	9	34086385	34127397	115	13	42636	-0.58182	0.71966	DCAF12
ENSG00000114125	3	141457046	141466402	24	4	42877	-0.58238	0.71984	RNF7
ENSG00000165275	9	37753804	37778969	47	8	42884	-0.58248	0.71988	TRMT10B
ENSG00000148377	10	1064847	1071799	30	8	42848	-0.58253	0.7199	IDI2
ENSG00000138802	4	110354928	110462052	182	11	42888	-0.58266	0.71994	SEC24B
ENSG00000176105	18	721588	812547	221	20	42718	-0.5828	0.71999	YES1
ENSG00000106701	9	108210077	108314714	216	26	42818	-0.58294	0.72003	FSD1L
ENSG00000103507	16	31117428	31124110	6	2	42867	-0.58302	0.72006	BCKDK
ENSG00000143502	1	223394161	223537544	300	20	42760	-0.58311	0.72009	SUSD4
ENSG00000170043	17	7833663	7835441	4	2	42890	-0.5831	0.72009	TRAPPC1
ENSG00000105993	7	157128075	157210133	248	22	42740	-0.58324	0.72013	DNAJB6
ENSG00000134146	15	35509546	35838394	513	23	42867	-0.58327	0.72014	DPH6
ENSG00000189182	12	53083410	53097247	36	8	42825	-0.5834	0.72019	KRT77
ENSG00000215018	7	7395834	7575484	546	21	42767	-0.5839	0.72036	COL28A1
ENSG00000129007	15	68483043	68498417	15	3	42679	-0.58398	0.72038	CALML4
ENSG00000161574	17	34310692	34328660	73	9	42892	-0.58398	0.72038	CCL15-CCL14
ENSG00000158406	6	26281283	26285762	11	3	42894	-0.58415	0.72044	HIST1H4H
ENSG00000165105	9	85594500	85678092	103	6	42792	-0.58417	0.72045	RASEF
ENSG00000188779	15	68112042	68126899	32	6	42803	-0.58425	0.72047	SKOR1
ENSG00000166866	12	57422301	57444982	51	6	42900	-0.58431	0.72049	MYO1A
ENSG00000168958	2	228189867	228222550	98	11	42892	-0.58519	0.72079	MFF
ENSG00000164603	7	112459202	112579971	131	18	42818	-0.58522	0.7208	C7orf60
ENSG00000180096	16	30389454	30407312	22	4	42754	-0.58521	0.7208	2001-09-01
ENSG00000244067	6	52614897	52628367	37	4	42817	-0.58546	0.72088	GSTA2
ENSG00000101443	20	44098346	44110172	43	8	42808	-0.58545	0.72088	WFDC2
ENSG00000145242	4	66185281	66536213	1228	64	42847	-0.58564	0.72094	EPHA5
ENSG00000137269	6	53659295	53788919	343	17	42871	-0.58567	0.72095	LRRC1
ENSG00000049883	5	71616194	71656052	43	10	42786	-0.58597	0.72105	PTCD2
ENSG00000178053	3	158288952	158325041	108	12	42846	-0.58601	0.72107	MLF1
ENSG00000174720	4	113558120	113578748	38	11	42880	-0.58608	0.72109	LARP7
ENSG00000169884	12	49359123	49365546	9	3	42849	-0.58633	0.72117	WNT10B
ENSG00000111885	6	119498374	119670926	636	26	42844	-0.58637	0.72119	MAN1A1
ENSG00000183784	9	213108	215893	16	5	42671	-0.5865	0.72123	C9orf66
ENSG00000091436	2	173940163	174132738	621	37	42825	-0.58667	0.72129	MLTK
ENSG00000129691	8	37962760	38001594	29	9	42696	-0.58667	0.72129	ASH2L
ENSG00000136872	9	104182860	104198105	40	6	42673	-0.58681	0.72133	ALDOB
ENSG00000111790	12	27091316	27119583	68	14	42860	-0.58686	0.72135	FGFR1OP2
ENSG00000105996	7	27139721	27142430	4	2	42582	-0.58692	0.72137	HOXA2
ENSG00000113657	5	146770374	146889619	119	23	42682	-0.58712	0.72144	DPYSL3
ENSG00000103187	16	84599200	84651683	175	22	42717	-0.58726	0.72148	COTL1
ENSG00000149021	11	62172575	62190667	53	10	42772	-0.58737	0.72152	SCGB1A1
ENSG00000267496	17	41994576	41995326	8	2	42803	-0.58736	0.72152	FAM215A
ENSG00000144843	3	119298115	119308792	22	8	42477	-0.58748	0.72156	ADPRH
ENSG00000213759	4	70065669	70080449	51	9	42859	-0.58767	0.72162	UGT2B11
ENSG00000170854	3	97660662	97691301	33	9	42730	-0.58787	0.72169	MINA
ENSG00000204599	6	30294256	30311506	32	9	42906	-0.58829	0.72183	TRIM39
ENSG00000121797	3	46448654	46454488	17	4	42815	-0.58841	0.72187	CCRL2
ENSG00000167461	19	16222439	16245044	64	7	42576	-0.58839	0.72187	RAB8A
ENSG00000198625	1	204485511	204542871	114	9	42872	-0.58849	0.7219	MDM4
ENSG00000164211	5	110831731	110848288	19	5	42580	-0.58849	0.7219	STARD4
ENSG00000123179	13	50234859	50265611	142	18	42895	-0.5885	0.7219	EBPL
ENSG00000117152	1	163038565	163046592	16	6	42702	-0.58857	0.72192	RGS4
ENSG00000111728	12	22216707	22589975	1024	57	42789	-0.58907	0.72209	ST8SIA1
ENSG00000126460	19	50083903	50094272	27	4	42785	-0.58937	0.72219	PRRG2
ENSG00000106733	9	77675489	77703133	117	20	42629	-0.58949	0.72223	NMRK1
ENSG00000137962	1	94614544	94740624	189	29	42832	-0.58967	0.72229	ARHGAP29
ENSG00000115107	2	119981384	120023228	146	20	42766	-0.5898	0.72234	STEAP3
ENSG00000117305	1	24128375	24165110	43	4	42809	-0.58985	0.72236	HMGCL
ENSG00000103249	16	1494935	1525581	178	17	42823	-0.58991	0.72238	CLCN7
ENSG00000170175	17	7348380	7361026	30	5	42830	-0.59	0.72241	CHRNB1
ENSG00000155729	2	201353675	201384507	65	16	42823	-0.5901	0.72244	KCTD18
ENSG00000139168	12	42705880	42719920	28	6	42842	-0.59038	0.72253	ZCRB1
ENSG00000110723	11	108376158	108464465	196	25	42806	-0.59042	0.72255	EXPH5
ENSG00000162763	1	165513244	165533198	80	13	42892	-0.59048	0.72257	LRRC52
ENSG00000213923	22	38686697	38794527	103	19	42644	-0.59065	0.72262	CSNK1E
ENSG00000000419	20	49551404	49575092	27	6	42725	-0.5907	0.72264	DPM1
ENSG00000173208	12	39943835	40013553	132	18	42838	-0.59076	0.72266	ABCD2
ENSG00000163684	3	58291974	58310422	66	8	42839	-0.59081	0.72267	RPP14
ENSG00000152229	18	43563502	43652238	228	17	42811	-0.59113	0.72278	PSTPIP2
ENSG00000134996	9	77703459	77762181	210	28	42872	-0.59116	0.72279	OSTF1
ENSG00000205821	17	2310279	2318731	22	7	42271	-0.59123	0.72282	AC006435.1
ENSG00000250151	3	9834766	9877085	126	14	42807	-0.59146	0.72289	ARPC4-TTLL3
ENSG00000124380	2	70120692	70132707	16	3	42697	-0.59148	0.7229	SNRNP27
ENSG00000105321	19	47759237	47775210	4	2	42172	-0.59188	0.72303	CCDC9
ENSG00000178177	4	17842822	18023499	398	15	42869	-0.59199	0.72307	LCORL
ENSG00000105559	19	49340354	49371889	81	6	42679	-0.59199	0.72307	PLEKHA4
ENSG00000119927	10	113909624	113975135	111	12	42803	-0.59205	0.72309	GPAM
ENSG00000198390	21	31768392	31769136	1	1	42872	-0.59214	0.72312	KRTAP13-1
ENSG00000132481	17	73870242	73874656	13	3	42877	-0.59236	0.72319	TRIM47
ENSG00000139618	13	32889611	32973805	170	19	42860	-0.5924	0.72321	BRCA2
ENSG00000130283	19	18979361	19006905	55	13	42708	-0.59256	0.72326	GDF1
ENSG00000223802	19	18979361	19007536	55	13	42708	-0.59256	0.72326	CERS1
ENSG00000132109	11	4406127	4414926	36	8	42649	-0.59289	0.72337	TRIM21
ENSG00000154258	17	66970629	67057205	116	13	42842	-0.59291	0.72338	ABCA9
ENSG00000067715	12	79257773	79845788	1103	50	42844	-0.59307	0.72343	SYT1
ENSG00000180909	11	6173006	6173818	2	1	42932	-0.59316	0.72346	OR52B1P
ENSG00000150768	11	111895538	111935114	60	7	42824	-0.59371	0.72365	DLAT
ENSG00000083544	13	60970591	61148012	341	19	42805	-0.59395	0.72373	TDRD3
ENSG00000117598	1	99355806	99470588	416	37	42843	-0.59398	0.72374	LPPR5
ENSG00000232013	3	145782358	145784156	3	2	42914	-0.594	0.72375	AC107021.1
ENSG00000167695	17	635652	646206	34	9	42876	-0.59403	0.72375	FAM57A
ENSG00000156413	19	5830621	5839742	31	7	42886	-0.59408	0.72377	FUT6
ENSG00000115318	2	74759541	74782817	16	4	42816	-0.59428	0.72384	LOXL3
ENSG00000140832	16	71660064	71676017	32	7	42835	-0.59452	0.72392	MARVELD3
ENSG00000055813	2	56411258	56613308	566	44	42798	-0.5946	0.72394	CCDC85A
ENSG00000163635	3	63850233	63989138	192	22	42850	-0.59461	0.72395	ATXN7
ENSG00000117632	1	26210672	26233482	23	4	42793	-0.59469	0.72397	STMN1
ENSG00000204566	10	23492745	23528745	47	10	42773	-0.59468	0.72397	C10orf115
ENSG00000158077	11	7041677	7092539	195	18	42828	-0.59484	0.72403	NLRP14
ENSG00000125454	17	73269073	73285591	46	6	42772	-0.59513	0.72412	SLC25A19
ENSG00000182379	12	57610578	57620232	17	5	42617	-0.59519	0.72414	NXPH4
ENSG00000161992	16	610422	615528	10	4	42414	-0.59517	0.72414	C16orf11
ENSG00000124578	6	26246886	26247259	1	1	42912	-0.59539	0.72421	HIST1H4G
ENSG00000163516	2	220094479	220101391	17	4	42779	-0.59546	0.72423	ANKZF1
ENSG00000101384	20	10618332	10654694	105	23	42728	-0.59563	0.72429	JAG1
ENSG00000100075	22	19163095	19166343	3	2	42905	-0.59572	0.72432	SLC25A1
ENSG00000150540	2	138721590	138773930	89	6	42829	-0.5958	0.72434	HNMT
ENSG00000147647	8	105342552	105479281	401	44	42833	-0.59581	0.72435	DPYS
ENSG00000187630	14	24439148	24475617	92	11	42640	-0.59583	0.72436	DHRS4L2
ENSG00000268863	16	30996808	30997533	2	1	42823	-0.59587	0.72437	AC135048.1
ENSG00000155542	5	56205087	56221359	41	4	42884	-0.59642	0.72455	SETD9
ENSG00000158428	2	219221579	219232822	29	7	42799	-0.59667	0.72463	C2orf62
ENSG00000186020	19	37025676	37096178	135	15	42884	-0.59699	0.72474	ZNF529
ENSG00000102898	16	67880635	67906470	37	8	42894	-0.5972	0.72481	NUTF2
ENSG00000170890	12	120759914	120765592	12	4	42830	-0.59747	0.7249	PLA2G1B
ENSG00000259024	17	15339338	15466875	291	23	42856	-0.59753	0.72492	TVP23C-CDRT4
ENSG00000124225	20	56223448	56286592	74	12	42794	-0.59757	0.72494	PMEPA1
ENSG00000180190	8	439803	495781	248	25	42810	-0.59826	0.72517	TDRP
ENSG00000213494	17	34310327	34329100	76	9	42893	-0.59837	0.7252	CCL14
ENSG00000158109	1	3541566	3546691	11	3	42533	-0.59849	0.72524	TPRG1L
ENSG00000182318	19	58838385	58853698	36	2	42761	-0.59855	0.72526	ZSCAN22
ENSG00000177683	7	108194987	108210194	37	6	42864	-0.59917	0.72547	THAP5
ENSG00000170049	17	7825177	7833121	14	4	42850	-0.59933	0.72552	KCNAB3
ENSG00000183303	11	7817452	7818520	8	1	42413	-0.59946	0.72557	OR5P2
ENSG00000135723	16	67263290	67281561	20	5	42877	-0.60004	0.72576	FHOD1
ENSG00000114480	3	81538850	81811312	453	29	42844	-0.60026	0.72583	GBE1
ENSG00000183166	7	71244476	71912136	1741	58	42783	-0.60025	0.72583	CALN1
ENSG00000178562	2	204571198	204603635	68	9	42800	-0.60028	0.72584	CD28
ENSG00000162643	1	85464830	85598821	360	33	42828	-0.60047	0.7259	WDR63
ENSG00000182704	11	76493295	76509198	41	6	42739	-0.60064	0.72596	TSKU
ENSG00000174226	8	101585116	101675643	250	31	42825	-0.60074	0.72599	SNX31
ENSG00000101752	18	19284918	19450918	175	12	42868	-0.60075	0.726	MIB1
ENSG00000119943	10	100143322	100174941	139	7	42875	-0.60079	0.72601	PYROXD2
ENSG00000079432	19	42772689	42799949	18	2	42810	-0.60093	0.72606	CIC
ENSG00000198580	7	6713376	6715991	11	4	42771	-0.60099	0.72608	AC073343.1
ENSG00000215790	1	1656277	1677431	2	1	42365	-0.60127	0.72617	SLC35E2
ENSG00000157510	5	148651434	148721365	139	26	42694	-0.60128	0.72617	AFAP1L1
ENSG00000148481	10	15820169	15902519	80	10	42799	-0.60144	0.72623	FAM188A
ENSG00000173482	18	7566780	8406859	1945	126	42815	-0.60174	0.72633	PTPRM
ENSG00000170485	2	101436614	101613291	499	62	42758	-0.60179	0.72634	NPAS2
ENSG00000196872	2	99410309	99552722	346	19	42789	-0.60207	0.72644	KIAA1211L
ENSG00000109061	17	10395624	10421860	37	7	42857	-0.60211	0.72645	MYH1
ENSG00000144785	12	56679700	56709843	49	5	42890	-0.60228	0.72651	RP11-977G19.10
ENSG00000185052	20	19193290	19703581	1390	95	42850	-0.60266	0.72663	SLC24A3
ENSG00000136881	9	104122699	104145801	40	4	42901	-0.60271	0.72665	BAAT
ENSG00000000457	1	169818772	169863408	151	13	42841	-0.60307	0.72677	SCYL3
ENSG00000171794	10	135043778	135045062	4	2	42854	-0.60306	0.72677	UTF1
ENSG00000167395	16	31085743	31095517	14	3	42883	-0.6035	0.72691	ZNF646
ENSG00000010361	19	50310126	50320633	19	6	42826	-0.60396	0.72706	FUZ
ENSG00000117411	1	44444615	44456840	18	5	42724	-0.60419	0.72714	B4GALT2
ENSG00000170653	12	53901640	54020199	189	15	42873	-0.60431	0.72718	ATF7
ENSG00000181023	11	5757681	5758768	5	3	42731	-0.60439	0.72721	OR56B1
ENSG00000105963	7	937540	995043	110	25	42641	-0.60448	0.72724	ADAP1
ENSG00000103275	16	1355548	1377019	113	9	42630	-0.60456	0.72726	UBE2I
ENSG00000167658	19	3976054	3985467	19	4	42759	-0.60474	0.72732	EEF2
ENSG00000088448	13	111530887	111567416	89	8	42692	-0.60475	0.72733	ANKRD10
ENSG00000011332	19	38701646	38720354	55	11	42315	-0.60503	0.72742	DPF1
ENSG00000153029	1	181003067	181031074	90	19	42723	-0.60552	0.72758	MR1
ENSG00000113575	5	133530025	133561833	90	6	42852	-0.60567	0.72763	PPP2CA
ENSG00000133687	12	29653773	29937692	982	75	42800	-0.60572	0.72765	TMTC1
ENSG00000137200	6	37400995	37450603	60	12	42835	-0.60618	0.7278	CMTR1
ENSG00000178209	8	144989321	145050902	143	7	42663	-0.6064	0.72787	PLEC
ENSG00000130024	6	170104001	170124151	34	7	42911	-0.60674	0.72799	PHF10
ENSG00000141446	18	19109242	19180845	55	4	42779	-0.60704	0.72809	ESCO1
ENSG00000004487	1	23345941	23410182	62	7	42769	-0.60715	0.72812	KDM1A
ENSG00000127946	7	75162621	75368280	594	47	42753	-0.60715	0.72812	HIP1
ENSG00000127824	2	220114433	220142892	58	6	42833	-0.60721	0.72814	TUBA4A
ENSG00000197020	19	21905568	21950430	190	15	42875	-0.60723	0.72815	ZNF100
ENSG00000005075	7	102113565	102119354	14	4	42685	-0.60802	0.72841	POLR2J
ENSG00000159733	4	2271309	2420390	565	39	42637	-0.6082	0.72847	ZFYVE28
ENSG00000134461	10	5903580	5931869	116	13	42775	-0.60835	0.72852	ANKRD16
ENSG00000154479	2	170501935	170550943	184	10	42886	-0.60836	0.72853	CCDC173
ENSG00000160271	9	135973107	136039301	161	25	42665	-0.60861	0.72861	RALGDS
ENSG00000116273	1	6673745	6684093	19	4	42821	-0.60915	0.72879	PHF13
ENSG00000135678	12	69235977	69365350	293	36	42706	-0.60924	0.72882	CPM
ENSG00000186283	1	179050512	179067158	47	12	42800	-0.60986	0.72902	TOR3A
ENSG00000212725	17	39202793	39203568	1	1	42836	-0.61001	0.72907	KRTAP2-1
ENSG00000215549	13	26442061	26455095	14	3	42565	-0.61029	0.72917	AL138815.1
ENSG00000253251	5	64920592	64926718	14	3	42842	-0.61045	0.72922	CTC-534A2.2
ENSG00000140350	15	69070874	69113236	54	9	42805	-0.61078	0.72933	ANP32A
ENSG00000163116	4	98105244	99064391	2233	32	42878	-0.61091	0.72937	STPG2
ENSG00000172137	16	71392616	71424341	91	11	42748	-0.6113	0.7295	CALB2
ENSG00000135702	16	75562433	75569145	21	5	42889	-0.61154	0.72958	CHST5
ENSG00000267508	19	44886459	44905774	77	6	42699	-0.61171	0.72963	ZNF285
ENSG00000137673	11	102391239	102401484	26	5	42324	-0.61176	0.72965	MMP7
ENSG00000132698	1	156030951	156040295	4	2	42527	-0.61197	0.72972	RAB25
ENSG00000172878	2	172864490	172947158	206	27	42842	-0.6121	0.72976	METAP1D
ENSG00000165821	14	21989232	22005350	8	1	41384	-0.61257	0.72992	SALL2
ENSG00000137634	11	114441313	114466484	49	12	42803	-0.61259	0.72993	NXPE4
ENSG00000137411	6	30876019	30894236	74	7	42915	-0.61317	0.73012	VARS2
ENSG00000101160	20	57570240	57582302	46	9	42794	-0.61331	0.73016	CTSZ
ENSG00000134014	8	27947190	28048673	221	16	42870	-0.61334	0.73018	ELP3
ENSG00000038382	5	14143811	14532235	896	48	42821	-0.61358	0.73025	TRIO
ENSG00000100968	14	24834879	24848810	30	7	42782	-0.61386	0.73035	NFATC4
ENSG00000168676	16	67323331	67360666	37	6	42898	-0.61392	0.73036	KCTD19
ENSG00000123124	8	87354967	87490649	342	18	42877	-0.61416	0.73044	WWP1
ENSG00000260851	16	66503715	66551215	59	7	42828	-0.61418	0.73045	RP11-403P17.5
ENSG00000267281	12	53900472	54019763	190	15	42873	-0.61424	0.73047	RP11-793H13.10
ENSG00000007944	6	16129356	16148479	35	9	42760	-0.61454	0.73057	MYLIP
ENSG00000162409	1	57110995	57181008	231	17	42884	-0.61477	0.73065	PRKAA2
ENSG00000110218	11	93862094	93915138	122	14	42838	-0.61493	0.7307	PANX1
ENSG00000093009	22	19466982	19508135	110	18	42845	-0.6153	0.73082	CDC45
ENSG00000152422	5	82373317	82649606	629	26	42862	-0.61542	0.73086	XRCC4
ENSG00000148730	10	72164135	72188374	43	8	42860	-0.61577	0.73098	EIF4EBP2
ENSG00000176678	16	86609974	86615303	12	4	42628	-0.61578	0.73098	FOXL1
ENSG00000135604	6	144471663	144509507	67	11	42852	-0.61649	0.73122	STX11
ENSG00000182450	11	64058774	64067503	6	2	42901	-0.61701	0.73139	KCNK4
ENSG00000143776	1	227177566	227506175	1558	21	42779	-0.61708	0.73141	CDC42BPA
ENSG00000159433	15	42867857	43013179	179	16	42840	-0.61736	0.7315	STARD9
ENSG00000260092	16	75562430	75579326	66	7	42879	-0.61804	0.73173	RP11-77K12.7
ENSG00000138136	10	102986733	102989551	2	1	42689	-0.61813	0.73176	LBX1
ENSG00000166860	12	57392618	57400230	12	4	42820	-0.61817	0.73177	ZBTB39
ENSG00000144410	2	207804278	207834198	73	12	42774	-0.61839	0.73184	CPO
ENSG00000118058	11	118307205	118397539	73	7	42862	-0.61859	0.73191	KMT2A
ENSG00000197483	19	55987699	55995854	26	7	42705	-0.61873	0.73195	ZNF628
ENSG00000131379	3	14716606	14814541	238	34	42684	-0.61874	0.73196	C3orf20
ENSG00000169432	2	167051695	167232503	529	41	42793	-0.61881	0.73198	SCN9A
ENSG00000174886	19	5891287	5904017	49	10	42819	-0.61884	0.73199	NDUFA11
ENSG00000122779	7	138145079	138274738	183	21	42804	-0.61938	0.73217	TRIM24
ENSG00000236699	4	106473777	106629250	281	19	42834	-0.61943	0.73218	ARHGEF38
ENSG00000066382	11	30406040	30608419	506	33	42837	-0.61967	0.73226	MPPED2
ENSG00000171496	9	125329778	125330838	5	2	42925	-0.6199	0.73234	OR1L8
ENSG00000159905	19	44455375	44471861	47	10	42840	-0.61991	0.73234	ZNF221
ENSG00000156284	21	31586324	31588391	4	2	42878	-0.61993	0.73235	CLDN8
ENSG00000168016	3	36868311	36986548	241	21	42847	-0.62013	0.73241	TRANK1
ENSG00000177363	11	62453874	62457371	2	1	42917	-0.62018	0.73243	LRRN4CL
ENSG00000165832	10	116697952	116737430	87	12	42861	-0.62098	0.73269	TRUB1
ENSG00000139697	12	123773656	123849390	255	12	42896	-0.62097	0.73269	SBNO1
ENSG00000091010	5	145718587	145720083	1	1	42673	-0.62107	0.73272	POU4F3
ENSG00000140848	16	57126449	57181878	195	37	42848	-0.62116	0.73275	CPNE2
ENSG00000196961	19	50270225	50310370	104	15	42760	-0.62124	0.73278	AP2A1
ENSG00000141314	17	30593195	30651680	176	26	42758	-0.62126	0.73279	RHBDL3
ENSG00000087301	14	52897308	53019240	281	17	42864	-0.62158	0.73289	TXNDC16
ENSG00000089094	12	121866900	122018920	222	18	42761	-0.62195	0.73301	KDM2B
ENSG00000183098	13	93879095	95059655	2910	163	42815	-0.62198	0.73302	GPC6
ENSG00000182218	14	100111447	100146906	93	11	42783	-0.62233	0.73314	HHIPL1
ENSG00000267942	12	66291518	66317967	28	6	42767	-0.62248	0.73319	AC090673.2
ENSG00000128487	17	19912657	20222339	647	17	42822	-0.62251	0.7332	SPECC1
ENSG00000162039	16	1883984	1934295	323	5	42885	-0.62256	0.73321	MEIOB
ENSG00000166090	14	23842018	23845612	10	4	42828	-0.62342	0.7335	IL25
ENSG00000089091	20	18364011	18447925	245	26	42881	-0.6235	0.73352	DZANK1
ENSG00000140090	14	92788925	92962596	700	53	42768	-0.62353	0.73353	SLC24A4
ENSG00000196636	7	96745902	96811075	123	10	42817	-0.62413	0.73373	ACN9
ENSG00000090382	12	69742121	69748014	20	6	42894	-0.62414	0.73373	LYZ
ENSG00000114554	3	126707437	126756235	159	19	42887	-0.62425	0.73377	PLXNA1
ENSG00000164050	3	48445261	48471594	21	3	42843	-0.62453	0.73386	PLXNB1
ENSG00000107537	10	13319796	13344412	93	15	42748	-0.62452	0.73386	PHYH
ENSG00000149476	11	61100682	61120767	2	1	42747	-0.62456	0.73387	DAK
ENSG00000143162	1	167498914	167523004	78	12	42487	-0.62472	0.73392	CREG1
ENSG00000100351	22	40297086	40369725	88	18	42635	-0.62488	0.73397	GRAP2
ENSG00000084112	12	109176466	109251366	92	16	42798	-0.62494	0.734	SSH1
ENSG00000148655	10	77360998	78319925	1680	113	42815	-0.62497	0.73401	C10orf11
ENSG00000106066	7	29034847	29235067	649	67	42688	-0.62541	0.73415	CPVL
ENSG00000203993	9	140509784	140513358	1	1	42664	-0.62555	0.7342	C9orf37
ENSG00000138434	2	182756560	182795465	58	7	42861	-0.62576	0.73426	SSFA2
ENSG00000204334	2	171640296	171655481	42	6	42725	-0.62633	0.73445	ERICH2
ENSG00000171241	16	46614466	46655538	11	5	42727	-0.62658	0.73453	SHCBP1
ENSG00000066422	3	101367733	101396339	43	7	42875	-0.62664	0.73455	ZBTB11
ENSG00000130779	12	122755979	122907179	278	19	42831	-0.6268	0.7346	CLIP1
ENSG00000187715	3	127634075	127706514	150	17	42885	-0.62689	0.73463	KBTBD12
ENSG00000170166	2	177015950	177017954	4	2	42856	-0.62692	0.73465	HOXD4
ENSG00000175274	11	44907454	44972840	138	24	42625	-0.62732	0.73478	TP53I11
ENSG00000161298	19	37095719	37119499	38	7	42908	-0.62796	0.73499	ZNF382
ENSG00000109180	4	48807229	48863834	58	8	42769	-0.62806	0.73502	OCIAD1
ENSG00000074582	2	219523487	219528166	7	2	42933	-0.62818	0.73506	BCS1L
ENSG00000188603	16	28477983	28506896	24	3	42686	-0.6282	0.73506	CLN3
ENSG00000011009	1	24117460	24122029	3	1	42846	-0.62847	0.73515	LYPLA2
ENSG00000168484	8	22014426	22021992	7	2	42815	-0.62847	0.73515	SFTPC
ENSG00000185758	4	184242917	184243579	2	1	42838	-0.62889	0.73529	CLDN24
ENSG00000185504	17	79506911	79520987	40	7	42624	-0.62932	0.73543	C17orf70
ENSG00000174130	4	38825336	38858438	106	10	42890	-0.62986	0.73561	TLR6
ENSG00000144115	2	88469835	88486146	39	12	42775	-0.63013	0.7357	THNSL2
ENSG00000159189	1	22970123	22974603	19	3	42847	-0.63032	0.73576	C1QC
ENSG00000177427	17	18163848	18169866	10	4	42915	-0.63039	0.73578	MIEF2
ENSG00000268472	11	112130988	112132117	3	2	42819	-0.63054	0.73583	AP002884.2
ENSG00000189139	14	44973545	44976482	9	3	42899	-0.63054	0.73583	FSCB
ENSG00000197870	12	11418857	11422739	5	1	42753	-0.63056	0.73584	PRB3
ENSG00000155111	6	110931181	111137161	453	27	42887	-0.63068	0.73588	CDK19
ENSG00000115750	2	9983483	10074545	392	17	42827	-0.6308	0.73592	TAF1B
ENSG00000124570	6	2948393	2972090	90	13	42637	-0.63101	0.73598	SERPINB6
ENSG00000186146	4	9446260	9452240	15	2	42473	-0.63115	0.73603	DEFB131
ENSG00000135365	11	45950871	46142985	311	16	42806	-0.63158	0.73617	PHF21A
ENSG00000136891	9	103064359	103115221	106	11	42731	-0.63168	0.7362	TEX10
ENSG00000151287	13	103418340	103426161	17	6	42769	-0.63181	0.73624	TEX30
ENSG00000141425	18	33564350	33647539	151	13	42895	-0.63183	0.73625	RPRD1A
ENSG00000163453	4	57896939	57976551	421	39	42775	-0.63198	0.7363	IGFBP7
ENSG00000118972	12	4477393	4488894	16	5	42626	-0.63215	0.73636	FGF23
ENSG00000136531	2	166095912	166248818	392	29	42895	-0.6323	0.7364	SCN2A
ENSG00000158417	2	99953816	100017789	144	16	42847	-0.6326	0.7365	EIF5B
ENSG00000146678	7	45927956	45933267	17	5	42846	-0.6329	0.7366	IGFBP1
ENSG00000205592	12	40787197	40964632	880	28	42902	-0.63295	0.73662	MUC19
ENSG00000163131	1	150702672	150738433	47	5	42842	-0.63306	0.73665	CTSS
ENSG00000144821	3	108099216	108248169	348	29	42872	-0.63338	0.73676	MYH15
ENSG00000125246	13	100258919	100549387	721	77	42805	-0.63353	0.73681	CLYBL
ENSG00000180929	3	51989330	51991509	2	1	42764	-0.63357	0.73682	GPR62
ENSG00000177606	1	59246465	59249785	2	1	42882	-0.63368	0.73686	JUN
ENSG00000165388	10	48355024	48373866	34	10	42553	-0.63397	0.73695	ZNF488
ENSG00000144357	2	170683968	170940641	874	24	42870	-0.63421	0.73703	UBR3
ENSG00000072422	10	62629196	62761198	256	24	42759	-0.63428	0.73705	RHOBTB1
ENSG00000204532	19	56713670	56720821	27	5	42433	-0.63433	0.73707	ZSCAN5C
ENSG00000087088	19	49458072	49465055	2	1	42353	-0.6347	0.73719	BAX
ENSG00000157570	11	44748015	44953972	593	61	42771	-0.63476	0.73721	TSPAN18
ENSG00000086506	16	230452	231180	4	2	42763	-0.63476	0.73721	HBQ1
ENSG00000159871	19	44300081	44331358	109	16	42778	-0.63491	0.73726	LYPD5
ENSG00000273303	3	44607051	44635665	50	5	42821	-0.63499	0.73728	RP11-944L7.5
ENSG00000177234	10	122357721	122359629	2	1	42767	-0.63523	0.73736	C10orf85
ENSG00000106803	9	101984346	101992897	18	2	42798	-0.6358	0.73755	SEC61B
ENSG00000116698	1	183441351	183567381	218	30	42783	-0.63599	0.73761	SMG7
ENSG00000162959	2	32090129	32236299	216	14	42866	-0.63607	0.73763	MEMO1
ENSG00000183578	15	51348795	51397473	105	14	42884	-0.63614	0.73766	TNFAIP8L3
ENSG00000160345	9	138387027	138393580	19	3	42833	-0.63633	0.73772	C9orf116
ENSG00000180043	19	55866276	55874628	19	5	42824	-0.63636	0.73773	FAM71E2
ENSG00000023041	10	114190058	114206672	24	5	42772	-0.6364	0.73774	ZDHHC6
ENSG00000120664	13	36920568	36943738	59	9	42845	-0.63639	0.73774	SPG20OS
ENSG00000125531	20	62184373	62188061	4	1	42574	-0.63645	0.73776	C20orf195
ENSG00000198198	1	43855553	43918321	96	10	42827	-0.63656	0.73779	SZT2
ENSG00000146648	7	55086714	55324313	687	82	42799	-0.63707	0.73796	EGFR
ENSG00000174595	7	130417401	130418888	4	2	42578	-0.63734	0.73805	KLF14
ENSG00000183682	1	39957318	39991607	58	13	42773	-0.63746	0.73809	BMP8A
ENSG00000156017	9	77595936	77643339	83	12	42856	-0.63752	0.73811	C9orf41
ENSG00000269071	5	138852108	138852506	1	1	42905	-0.638	0.73826	AC138517.1
ENSG00000100815	14	92432335	92507240	149	16	42849	-0.638	0.73826	TRIP11
ENSG00000182156	17	77704681	77716021	6	1	42666	-0.638	0.73826	ENPP7
ENSG00000205307	7	100169855	100171270	2	1	42826	-0.63808	0.73829	SAP25
ENSG00000159259	21	37757676	37791313	103	12	42873	-0.63822	0.73834	CHAF1B
ENSG00000250067	19	19627036	19648390	37	4	42905	-0.63833	0.73837	YJEFN3
ENSG00000162714	1	247460714	247495148	79	9	42819	-0.63838	0.73839	ZNF496
ENSG00000076108	12	56989380	57030600	47	10	42854	-0.63844	0.73841	BAZ2A
ENSG00000040199	16	71671738	71758604	175	17	42853	-0.63862	0.73846	PHLPP2
ENSG00000256040	9	119160439	119162885	6	3	42906	-0.63885	0.73854	PAPPA-AS1
ENSG00000239704	17	15339332	15406922	189	24	42846	-0.63887	0.73855	CDRT4
ENSG00000269402	17	30506379	30506885	2	1	42920	-0.63895	0.73857	AC116407.2
ENSG00000136238	7	6414154	6443608	121	18	42817	-0.63914	0.73864	RAC1
ENSG00000189057	11	58874658	58894883	27	7	42772	-0.63922	0.73866	FAM111B
ENSG00000115484	2	62095224	62115939	59	9	42787	-0.6397	0.73882	CCT4
ENSG00000167863	17	73034958	73043080	27	8	42864	-0.63986	0.73887	ATP5H
ENSG00000163584	3	170582664	170588272	11	2	42874	-0.6402	0.73898	RPL22L1
ENSG00000146276	6	89887220	89940997	223	30	42863	-0.64026	0.739	GABRR1
ENSG00000163170	2	74362525	74375121	26	3	42743	-0.64065	0.73913	BOLA3
ENSG00000006282	17	48620419	48633213	45	7	42883	-0.64071	0.73914	SPATA20
ENSG00000120727	5	138677276	138705406	18	4	42312	-0.64094	0.73922	PAIP2
ENSG00000113597	5	64920543	64962060	103	7	42867	-0.64105	0.73925	TRAPPC13
ENSG00000065029	6	35226686	35263762	81	10	42877	-0.64113	0.73928	ZNF76
ENSG00000214686	3	51812580	51813009	1	1	42661	-0.64126	0.73932	IQCF6
ENSG00000167515	16	88922628	88929094	27	4	42841	-0.64129	0.73933	TRAPPC2L
ENSG00000166676	16	10854776	10912651	59	10	42471	-0.64161	0.73944	TVP23A
ENSG00000147454	8	23386318	23432976	252	19	42857	-0.6418	0.7395	SLC25A37
ENSG00000242173	16	318726	333003	31	10	42555	-0.64187	0.73952	ARHGDIG
ENSG00000139797	13	98828039	98829519	3	1	42933	-0.64214	0.73961	RNF113B
ENSG00000089199	20	5892076	5906007	41	7	42862	-0.64226	0.73965	CHGB
ENSG00000067955	16	67063019	67134961	82	9	42869	-0.64234	0.73967	CBFB
ENSG00000088808	14	104200089	104313927	236	12	42710	-0.6426	0.73976	PPP1R13B
ENSG00000108953	17	1247566	1303672	198	23	42838	-0.64296	0.73988	YWHAE
ENSG00000147457	8	23101150	23119512	62	13	42695	-0.64306	0.73991	CHMP7
ENSG00000108107	19	55896713	55914612	86	17	42728	-0.64326	0.73997	RPL28
ENSG00000143742	1	225965531	225978168	34	8	42738	-0.64346	0.74004	SRP9
ENSG00000268111	20	44095910	44107452	38	7	42804	-0.6436	0.74008	AL031663.1
ENSG00000127914	7	91570181	91739987	277	6	42878	-0.64366	0.7401	AKAP9
ENSG00000135363	11	33880122	33913836	92	15	42776	-0.64365	0.7401	LMO2
ENSG00000167657	19	3958451	3971121	24	4	42609	-0.64408	0.74024	DAPK3
ENSG00000114638	3	118892364	118924000	95	20	42797	-0.64422	0.74028	UPK1B
ENSG00000069998	22	17618401	17646177	85	14	42719	-0.64427	0.7403	CECR5
ENSG00000117480	1	46859937	46879520	34	9	42854	-0.64462	0.74041	FAAH
ENSG00000259494	15	89002707	89010650	1	1	42531	-0.64462	0.74041	MRPL46
ENSG00000023909	1	94350761	94374966	58	10	42704	-0.64494	0.74052	GCLM
ENSG00000010610	12	6896024	6929974	68	12	42708	-0.64527	0.74063	CD4
ENSG00000122986	12	111065646	111142755	89	8	42876	-0.6457	0.74076	HVCN1
ENSG00000184530	6	127840600	127912962	287	17	42732	-0.64609	0.74089	C6orf58
ENSG00000137500	11	82970139	82997450	65	8	42885	-0.64641	0.74099	CCDC90B
ENSG00000168569	11	62539101	62559493	36	8	42841	-0.64662	0.74106	TMEM223
ENSG00000205330	12	55714346	55715408	4	1	42896	-0.64674	0.7411	OR6C1
ENSG00000175106	17	15341205	15466909	288	24	42856	-0.64673	0.7411	TVP23C
ENSG00000109452	4	142944313	143768585	2067	80	42841	-0.64715	0.74123	INPP4B
ENSG00000271271	4	70454135	70505360	218	19	42824	-0.64731	0.74128	UGT2A2
ENSG00000172318	2	168675182	168730551	75	14	42750	-0.64734	0.74129	B3GALT1
ENSG00000026950	6	26402465	26415444	51	5	42908	-0.64733	0.74129	BTN3A1
ENSG00000206043	18	71983048	72026422	106	9	42736	-0.64752	0.74135	C18orf63
ENSG00000139174	12	42852140	42984157	373	35	42819	-0.64759	0.74137	PRICKLE1
ENSG00000007174	17	11501748	11873065	698	66	42718	-0.64765	0.74139	DNAH9
ENSG00000174243	12	49223547	49246625	32	6	42795	-0.64769	0.74141	DDX23
ENSG00000174038	9	35041092	35045988	8	4	42898	-0.64778	0.74143	C9orf131
ENSG00000212928	14	57671888	57673291	4	1	42853	-0.64775	0.74143	AL391152.1
ENSG00000177463	3	14989091	15095107	181	21	42843	-0.64826	0.74159	NR2C2
ENSG00000204052	6	43474707	43478424	7	2	42928	-0.6483	0.74161	LRRC73
ENSG00000168398	14	96671016	96710666	153	28	42702	-0.64868	0.74173	BDKRB2
ENSG00000109805	4	17812525	17846485	66	8	42863	-0.64883	0.74178	NCAPG
ENSG00000196605	19	9862669	9903856	68	7	42873	-0.64917	0.74188	ZNF846
ENSG00000146453	6	160221298	160241736	59	11	42794	-0.64957	0.74201	PNLDC1
ENSG00000184909	1	178511950	178517579	24	4	42860	-0.6497	0.74206	C1ORF220
ENSG00000185742	11	109292846	109299840	4	2	42609	-0.64997	0.74215	C11orf87
ENSG00000204449	11	89764274	89806558	2	1	41741	-0.6502	0.74222	TRIM49C
ENSG00000168938	5	122358945	122372436	30	7	42877	-0.65066	0.74237	PPIC
ENSG00000168818	4	4417469	4544073	307	15	42808	-0.65091	0.74245	STX18
ENSG00000181826	4	37592422	37687998	265	33	42768	-0.65093	0.74245	RELL1
ENSG00000131067	20	33432523	33460663	49	7	42848	-0.65115	0.74253	GGT7
ENSG00000083782	12	91357456	91398803	118	11	42907	-0.65147	0.74263	EPYC
ENSG00000106853	9	114312002	114362135	180	32	42843	-0.65161	0.74267	PTGR1
ENSG00000151360	2	3705785	3750261	162	19	42696	-0.65202	0.74281	ALLC
ENSG00000174453	2	215275789	215443683	393	31	42784	-0.65213	0.74284	VWC2L
ENSG00000151962	4	155702365	155749965	88	9	42886	-0.65223	0.74287	RBM46
ENSG00000197324	14	23340822	23350789	10	4	42511	-0.65247	0.74295	LRP10
ENSG00000258989	14	61995846	62124682	288	40	42792	-0.6526	0.74299	RP11-47I22.4
ENSG00000173273	8	9413424	9639856	695	16	42811	-0.65266	0.74301	TNKS
ENSG00000268656	2	27998851	28009186	9	4	42836	-0.65305	0.74314	AC110084.1
ENSG00000031003	5	137273649	137387650	202	15	42899	-0.65311	0.74316	FAM13B
ENSG00000105131	19	15337730	15344246	2	1	41892	-0.65325	0.7432	EPHX3
ENSG00000110063	11	126173647	126215644	126	16	42835	-0.6534	0.74325	DCPS
ENSG00000134255	1	111682249	111727724	66	14	42851	-0.65343	0.74326	CEPT1
ENSG00000170260	7	148936742	148952700	32	8	42859	-0.65373	0.74336	ZNF212
ENSG00000101247	20	13765596	13799067	100	15	42885	-0.65391	0.74341	NDUFAF5
ENSG00000197386	4	3076408	3245676	338	19	42860	-0.65417	0.7435	HTT
ENSG00000144550	3	9745491	9771592	22	9	42653	-0.65448	0.7436	CPNE9
ENSG00000137210	6	10747992	10852986	188	26	42708	-0.65479	0.7437	TMEM14B
ENSG00000180483	20	29964967	29978406	33	7	42561	-0.65506	0.74378	DEFB119
ENSG00000048028	11	113668596	113746292	145	15	42882	-0.65515	0.74382	USP28
ENSG00000074800	1	8921061	8939308	24	4	42893	-0.6555	0.74393	ENO1
ENSG00000163581	3	170714137	170744539	76	7	42846	-0.65566	0.74398	SLC2A2
ENSG00000258708	14	37641093	37643016	4	2	42872	-0.6557	0.74399	SLC25A21-AS1
ENSG00000188011	2	242811752	242815975	17	3	42800	-0.65587	0.74405	CXXC11
ENSG00000111711	12	21654715	21671342	75	13	42851	-0.65609	0.74412	GOLT1B
ENSG00000161381	17	37219556	37310647	323	29	42740	-0.65625	0.74417	PLXDC1
ENSG00000112701	6	76311225	76427997	258	16	42878	-0.65689	0.74437	SENP6
ENSG00000213578	15	75118888	75124141	7	3	42755	-0.65701	0.74441	CPLX3
ENSG00000145934	5	166711804	167691162	1880	167	42738	-0.65713	0.74445	TENM2
ENSG00000181220	7	149169885	149194908	33	4	42768	-0.65713	0.74445	ZNF746
ENSG00000183955	12	123868320	123893905	58	11	42893	-0.65712	0.74445	SETD8
ENSG00000101323	20	7863628	7921121	130	17	42751	-0.65726	0.74449	HAO1
ENSG00000145284	4	83550692	83720010	728	51	42754	-0.65787	0.74469	SCD5
ENSG00000118600	12	64173583	64203338	42	8	42831	-0.65799	0.74473	TMEM5
ENSG00000171813	10	134210672	134231367	65	15	42660	-0.65823	0.7448	PWWP2B
ENSG00000154358	1	228395831	228566577	468	25	42873	-0.65868	0.74495	OBSCN
ENSG00000269099	13	25591541	25591675	1	1	42679	-0.65873	0.74496	LSP1
ENSG00000101782	18	21032787	21066567	74	12	42857	-0.65932	0.74516	RIOK3
ENSG00000129235	17	6544078	6547861	16	4	42874	-0.65964	0.74526	TXNDC17
ENSG00000039560	5	34656342	34832732	534	55	42744	-0.65971	0.74528	RAI14
ENSG00000184613	12	44902058	45315631	983	54	42834	-0.66018	0.74543	NELL2
ENSG00000160401	9	130469268	130478281	7	2	42696	-0.66031	0.74547	C9orf117
ENSG00000127515	19	14951760	14952689	5	2	42917	-0.66054	0.74555	OR7A10
ENSG00000180720	11	46406640	46408107	1	1	42925	-0.6606	0.74557	CHRM4
ENSG00000103051	16	70514471	70557468	51	8	42742	-0.66111	0.74573	COG4
ENSG00000180185	16	1876968	1890208	114	3	42874	-0.66136	0.74581	FAHD1
ENSG00000139351	12	102122426	102133250	14	5	42891	-0.66152	0.74586	SYCP3
ENSG00000111801	6	26440700	26453643	28	6	42895	-0.66158	0.74588	BTN3A3
ENSG00000104218	8	67974661	68108498	174	15	42878	-0.66159	0.74588	CSPP1
ENSG00000125458	17	73126320	73127890	4	2	42908	-0.66176	0.74594	NT5C
ENSG00000156976	3	186500994	186507689	14	7	42768	-0.66187	0.74597	EIF4A2
ENSG00000173327	11	65365226	65382853	30	7	42793	-0.66187	0.74597	MAP3K11
ENSG00000159459	15	43235095	43398311	150	14	42821	-0.66208	0.74604	UBR1
ENSG00000108375	17	56429861	56494956	101	13	42832	-0.66234	0.74612	RNF43
ENSG00000101298	20	1246960	1289972	116	24	42686	-0.66232	0.74612	SNPH
ENSG00000198967	1	158576229	158577170	3	2	42844	-0.66242	0.74615	OR10Z1
ENSG00000176160	17	56497528	56565745	73	10	42831	-0.66256	0.7462	HSF5
ENSG00000124143	20	37230577	37279678	126	23	42815	-0.66273	0.74625	ARHGAP40
ENSG00000177596	13	74987094	74993252	27	8	42861	-0.66282	0.74628	AL355390.1
ENSG00000254445	11	111783460	111797595	23	4	42789	-0.66328	0.74642	HSPB2-C11orf52
ENSG00000168314	3	39508689	39570970	275	8	42828	-0.66333	0.74644	MOBP
ENSG00000250021	15	90377540	90456114	157	12	42715	-0.66341	0.74647	C15orf38-AP3S2
ENSG00000161031	19	15579456	15609767	72	14	42715	-0.66406	0.74667	PGLYRP2
ENSG00000188897	16	11453702	11617444	920	64	42723	-0.66496	0.74696	CTD-3088G3.8
ENSG00000188690	10	127477146	127511817	74	5	42842	-0.66503	0.74698	UROS
ENSG00000135778	1	233086351	233119628	76	9	42798	-0.66504	0.74699	NTPCR
ENSG00000160007	19	47421933	47508334	68	8	42704	-0.66507	0.747	ARHGAP35
ENSG00000006747	7	12610203	12693228	291	34	42786	-0.66514	0.74702	SCIN
ENSG00000147684	8	125551344	125580751	119	18	42774	-0.6652	0.74704	NDUFB9
ENSG00000169230	5	176730775	176733960	10	5	42733	-0.6657	0.7472	PRELID1
ENSG00000205659	14	74551499	74667936	361	15	42841	-0.66577	0.74722	LIN52
ENSG00000156970	15	40453224	40513337	86	9	42778	-0.66577	0.74722	BUB1B
ENSG00000184787	21	46188955	46221934	106	15	42625	-0.66599	0.74729	UBE2G2
ENSG00000115423	2	84743579	85046713	635	18	42887	-0.6667	0.74752	DNAH6
ENSG00000135925	2	219745085	219764303	13	2	42771	-0.66692	0.74759	WNT10A
ENSG00000078668	8	42249142	42263415	18	4	42905	-0.66692	0.74759	VDAC3
ENSG00000269741	19	51499274	51512837	32	4	42586	-0.6673	0.74771	KLK9
ENSG00000155561	7	135242667	135333505	306	13	42823	-0.66743	0.74775	NUP205
ENSG00000006025	17	45884738	45899200	51	9	42893	-0.66759	0.7478	OSBPL7
ENSG00000170145	11	111473115	111601577	146	8	42818	-0.66766	0.74782	SIK2
ENSG00000187498	13	110801318	110959496	550	57	42676	-0.66785	0.74788	COL4A1
ENSG00000101421	20	32399110	32442172	35	6	42710	-0.66853	0.7481	CHMP4B
ENSG00000171873	20	4201329	4229721	85	16	42644	-0.66878	0.74818	ADRA1D
ENSG00000173852	7	34968488	35077883	335	15	42864	-0.66885	0.7482	DPY19L1
ENSG00000182346	13	106118216	106143383	122	12	42843	-0.66909	0.74828	DAOA
ENSG00000117602	1	24829387	24867530	97	11	42873	-0.66961	0.74845	RCAN3
ENSG00000156194	4	76781020	76823724	82	13	42817	-0.66969	0.74847	PPEF2
ENSG00000183607	2	69172364	69180102	17	5	42780	-0.66971	0.74848	GKN2
ENSG00000115665	2	108602979	108630450	62	18	42757	-0.67018	0.74863	SLC5A7
ENSG00000141026	17	17380300	17396540	30	6	42789	-0.67026	0.74865	MED9
ENSG00000167173	15	75487984	75504510	8	2	42856	-0.67027	0.74866	C15orf39
ENSG00000185201	11	307631	315272	9	3	42461	-0.67046	0.74872	IFITM2
ENSG00000188001	3	188665003	189043093	584	48	42766	-0.67056	0.74875	TPRG1
ENSG00000215067	17	6779954	6915668	240	38	42634	-0.67062	0.74877	AC027763.2
ENSG00000186010	19	19626545	19644285	33	4	42907	-0.67072	0.7488	NDUFA13
ENSG00000169951	16	30565085	30569819	4	2	42645	-0.67078	0.74882	ZNF764
ENSG00000086015	1	46252659	46501796	481	14	42883	-0.6709	0.74886	MAST2
ENSG00000269563	2	47799601	47801998	8	2	42467	-0.67091	0.74886	AC138655.1
ENSG00000144401	2	208445355	208490652	64	8	42885	-0.67147	0.74904	METTL21A
ENSG00000147724	8	139142266	139509065	918	87	42797	-0.67148	0.74904	FAM135B
ENSG00000179144	7	150211918	150218161	26	7	42829	-0.67191	0.74918	GIMAP7
ENSG00000254979	11	57154838	57191532	56	9	42811	-0.67221	0.74928	RP11-872D17.8
ENSG00000104886	19	2230002	2237703	13	4	42813	-0.6723	0.7493	PLEKHJ1
ENSG00000113805	3	74311719	74570291	526	50	42744	-0.6725	0.74937	CNTN3
ENSG00000182993	12	14956506	15059520	242	11	42823	-0.67253	0.74938	C12orf60
ENSG00000163644	4	89178772	89205921	32	7	42857	-0.67317	0.74958	PPM1K
ENSG00000259332	15	80137537	80216096	266	20	42872	-0.67334	0.74963	ST20-MTHFS
ENSG00000182934	11	126132814	126139039	15	4	42913	-0.67348	0.74968	SRPR
ENSG00000110721	11	67820326	67888911	82	11	42831	-0.67383	0.74979	CHKA
ENSG00000101336	20	30639991	30689659	84	12	42772	-0.67387	0.7498	HCK
ENSG00000006837	5	133541305	133706738	276	9	42845	-0.67392	0.74982	CDKL3
ENSG00000107854	10	93558069	93625033	134	14	42855	-0.67406	0.74986	TNKS2
ENSG00000185721	22	31795509	31924726	259	19	42846	-0.67406	0.74986	DRG1
ENSG00000143751	1	226170403	226187032	15	6	42717	-0.67414	0.74989	SDE2
ENSG00000081320	2	196998290	197041227	119	7	42895	-0.67438	0.74996	STK17B
ENSG00000080493	4	72053003	72437804	599	34	42861	-0.6745	0.75	SLC4A4
ENSG00000072274	3	195754054	195809060	202	27	42804	-0.67455	0.75002	TFRC
ENSG00000178257	16	11367144	11367452	2	1	41955	-0.67459	0.75003	PRM3
ENSG00000105643	19	18111941	18124911	31	7	42734	-0.67484	0.75011	ARRDC2
ENSG00000165646	10	119000604	119038941	93	17	42788	-0.67512	0.7502	SLC18A2
ENSG00000205846	12	8608522	8630926	75	2	42281	-0.67581	0.75042	CLEC6A
ENSG00000258674	19	19627036	19646885	35	4	42906	-0.67688	0.75076	CTC-260F20.3
ENSG00000144837	3	119316689	119348658	115	10	42828	-0.67736	0.75091	PLA1A
ENSG00000181634	9	117546915	117568406	32	10	42806	-0.67764	0.751	TNFSF15
ENSG00000111832	6	116892530	116918838	62	11	42876	-0.67813	0.75116	RWDD1
ENSG00000188763	7	72848109	72850450	2	1	42893	-0.67836	0.75123	FZD9
ENSG00000185100	14	105190523	105213662	59	8	42711	-0.67876	0.75135	ADSSL1
ENSG00000169972	1	1243947	1247057	3	2	42724	-0.67984	0.7517	PUSL1
ENSG00000116574	1	228870824	228882416	44	7	42908	-0.67986	0.7517	RHOU
ENSG00000138152	10	124030821	124097677	238	24	42833	-0.68022	0.75182	BTBD16
ENSG00000164197	5	63461671	63668696	280	16	42876	-0.68042	0.75188	RNF180
ENSG00000137090	9	841690	969090	527	48	42717	-0.68047	0.7519	DMRT1
ENSG00000115155	2	26680071	26781566	307	33	42724	-0.68053	0.75191	OTOF
ENSG00000140750	16	24930706	25026987	153	12	42828	-0.68062	0.75194	ARHGAP17
ENSG00000100739	14	96722161	96735304	45	10	42680	-0.68085	0.75202	BDKRB1
ENSG00000213886	6	29523292	29527702	9	3	42891	-0.68088	0.75203	UBD
ENSG00000243927	21	35445524	35515334	106	14	42839	-0.68093	0.75204	MRPS6
ENSG00000196936	1	248112160	248113098	4	1	42919	-0.68143	0.7522	OR2L8
ENSG00000189143	7	73213872	73247014	72	6	42655	-0.68171	0.75229	CLDN4
ENSG00000153561	2	86947296	87005164	56	5	42802	-0.68178	0.75231	RMND5A
ENSG00000197465	4	144792020	144826716	57	6	42850	-0.68183	0.75233	GYPE
ENSG00000269155	6	168196210	168198927	4	1	42756	-0.68261	0.75257	AL009178.1
ENSG00000205502	15	62455734	62457482	6	3	42830	-0.68264	0.75258	C2CD4B
ENSG00000165914	14	91006932	91282823	843	69	42799	-0.68268	0.75259	TTC7B
ENSG00000112877	5	612387	667283	158	14	42875	-0.6827	0.7526	CEP72
ENSG00000105523	19	49104067	49118111	32	7	42707	-0.68281	0.75264	FAM83E
ENSG00000111837	6	10762956	10838764	138	17	42725	-0.68317	0.75275	MAK
ENSG00000151881	5	43444354	43483995	80	8	42880	-0.68326	0.75278	C5orf28
ENSG00000103067	16	68263014	68272005	6	2	42895	-0.68327	0.75278	ESRP2
ENSG00000123983	2	223725652	223809357	228	19	42884	-0.68332	0.7528	ACSL3
ENSG00000149926	16	30035748	30064299	38	5	42802	-0.68348	0.75285	FAM57B
ENSG00000148356	9	130213765	130265780	112	9	42834	-0.68375	0.75293	LRSAM1
ENSG00000135924	2	220143989	220151622	15	3	42862	-0.68382	0.75295	DNAJB2
ENSG00000172380	1	68167149	68299150	280	25	42761	-0.68487	0.75329	GNG12
ENSG00000121769	1	31838472	31849697	18	6	42861	-0.68513	0.75337	FABP3
ENSG00000167747	19	51300961	51308186	35	6	42889	-0.68531	0.75343	C19orf48
ENSG00000160190	21	43916118	44001550	334	23	42798	-0.68564	0.75353	SLC37A1
ENSG00000088367	20	34679426	34820721	139	16	42855	-0.6858	0.75358	EPB41L1
ENSG00000140538	15	88418230	88799999	815	63	42815	-0.68594	0.75362	NTRK3
ENSG00000165617	14	59100685	59115039	28	7	42770	-0.68641	0.75377	DACT1
ENSG00000128928	15	40697686	40728146	80	9	42863	-0.68697	0.75395	IVD
ENSG00000135426	12	55341802	55378530	162	8	42872	-0.68767	0.75417	TESPA1
ENSG00000241468	7	99046098	99063954	36	6	42868	-0.68769	0.75418	ATP5J2
ENSG00000198624	5	150560613	150603706	151	27	42557	-0.68785	0.75423	CCDC69
ENSG00000143437	1	150782181	150849244	73	9	42835	-0.68797	0.75426	ARNT
ENSG00000141401	18	11981024	12030876	222	25	42771	-0.68827	0.75436	IMPA2
ENSG00000137216	6	44094651	44123256	95	14	42847	-0.68833	0.75438	TMEM63B
ENSG00000198816	19	7580178	7585912	11	5	42764	-0.68835	0.75438	ZNF358
ENSG00000255537	11	125365110	125369424	6	4	42761	-0.68851	0.75443	AP000708.1
ENSG00000118308	12	25173936	25261268	325	45	42752	-0.68856	0.75445	LRMP
ENSG00000131808	11	30252563	30256808	14	2	42913	-0.68871	0.7545	FSHB
ENSG00000204700	6	29141311	29142351	9	3	42883	-0.68876	0.75451	OR2J2
ENSG00000128283	22	37956454	37965412	14	4	42532	-0.68889	0.75455	CDC42EP1
ENSG00000166682	11	113558272	113577095	54	11	42877	-0.68891	0.75456	TMPRSS5
ENSG00000262621	16	3415099	3536960	395	24	42820	-0.68911	0.75462	NAA60
ENSG00000267360	19	37583921	37701414	239	20	42861	-0.6893	0.75468	CTC-454I21.3
ENSG00000232859	17	26205340	26221778	14	4	42670	-0.68952	0.75475	LYRM9
ENSG00000135624	2	73460548	73480149	48	8	42903	-0.68954	0.75476	CCT7
ENSG00000188677	22	44395091	44568829	385	59	42517	-0.69002	0.75491	PARVB
ENSG00000159267	21	38123189	38362536	693	36	42811	-0.69026	0.75499	HLCS
ENSG00000197084	1	152777311	152779107	14	3	42812	-0.69062	0.7551	LCE1C
ENSG00000189320	7	135413096	135433594	53	10	42880	-0.69107	0.75524	FAM180A
ENSG00000239332	2	47043836	47086146	147	29	42740	-0.69124	0.75529	LINC01119
ENSG00000066427	14	92524896	92572965	219	8	42905	-0.69131	0.75532	ATXN3
ENSG00000166024	10	99894387	100004654	170	15	42892	-0.69144	0.75536	R3HCC1L
ENSG00000124762	6	36644305	36655116	33	8	42728	-0.69148	0.75537	CDKN1A
ENSG00000101435	20	23545369	23549386	23	2	42855	-0.69171	0.75544	CST9L
ENSG00000001629	7	91875548	92030698	141	15	42845	-0.69175	0.75545	ANKIB1
ENSG00000198743	21	35445870	35478559	48	11	42814	-0.69174	0.75545	SLC5A3
ENSG00000272962	21	35445870	35478561	48	11	42814	-0.69174	0.75545	SLC5A3
ENSG00000115085	2	98330023	98356325	47	8	42767	-0.69199	0.75553	ZAP70
ENSG00000011275	7	5659678	5821370	524	22	42803	-0.69213	0.75557	RNF216
ENSG00000185670	11	62515791	62521660	8	4	42888	-0.69217	0.75558	ZBTB3
ENSG00000108641	17	19240867	19281495	31	5	42851	-0.69226	0.75561	B9D1
ENSG00000177303	17	73496342	73511664	43	7	42848	-0.69227	0.75562	CASKIN2
ENSG00000130518	19	18367908	18385319	95	11	42742	-0.69234	0.75564	KIAA1683
ENSG00000150048	12	10222153	10264226	144	7	42884	-0.69288	0.75581	CLEC1A
ENSG00000205853	22	32755893	32778039	161	18	42901	-0.69292	0.75582	RFPL3S
ENSG00000162888	1	206664449	206671061	27	6	42688	-0.6931	0.75588	C1orf147
ENSG00000043143	5	133860003	133918918	141	24	42774	-0.69316	0.7559	JADE2
ENSG00000198060	10	94050920	94113721	83	11	42845	-0.6932	0.75591	2005-03-01
ENSG00000168781	15	43825660	43882430	28	5	42911	-0.69344	0.75598	PPIP5K1
ENSG00000132837	5	78293438	78531861	527	29	42852	-0.69368	0.75606	DMGDH
ENSG00000185811	7	50343720	50472799	233	40	42800	-0.69373	0.75608	IKZF1
ENSG00000110274	11	117185273	117283984	231	26	42837	-0.69379	0.75609	CEP164
ENSG00000228835	18	30349758	30354376	2	1	42514	-0.69407	0.75618	AC012123.1
ENSG00000139508	13	29274201	29293107	30	5	42697	-0.69443	0.7563	SLC46A3
ENSG00000162065	16	2525147	2555735	5	2	42638	-0.69474	0.75639	TBC1D24
ENSG00000138650	4	134070470	134129356	96	19	42747	-0.69504	0.75649	PCDH10
ENSG00000134802	11	57174427	57195053	35	9	42723	-0.69529	0.75656	SLC43A3
ENSG00000169193	7	23636998	23684327	67	11	42827	-0.69571	0.7567	CCDC126
ENSG00000123143	19	14543865	14582679	96	20	42741	-0.69576	0.75671	PKN1
ENSG00000186090	3	183749332	183757157	36	7	42857	-0.69617	0.75684	HTR3D
ENSG00000178623	2	241544848	241570676	86	22	42721	-0.69641	0.75691	GPR35
ENSG00000101310	20	18488137	18542059	172	14	42878	-0.6965	0.75694	SEC23B
ENSG00000156928	7	23338358	23351348	23	6	42801	-0.69665	0.75699	MALSU1
ENSG00000156990	3	9879533	9886286	11	4	42738	-0.69669	0.757	RPUSD3
ENSG00000059573	10	97365696	97416463	183	22	42863	-0.69669	0.757	ALDH18A1
ENSG00000263136	16	29827832	29831438	3	1	42929	-0.69732	0.7572	PAGR1
ENSG00000104313	8	72109668	72274467	350	44	42781	-0.69768	0.75731	EYA1
ENSG00000137434	6	10671651	10695030	9	5	42754	-0.69771	0.75732	C6orf52
ENSG00000073754	1	157800704	157868046	193	16	42609	-0.69795	0.75739	CD5L
ENSG00000079462	19	42801185	42807698	4	1	42901	-0.6981	0.75744	PAFAH1B3
ENSG00000189067	16	11641853	11730237	335	32	42540	-0.69823	0.75748	LITAF
ENSG00000108175	10	80828792	81076276	698	89	42791	-0.69838	0.75753	ZMIZ1
ENSG00000077044	2	234263153	234380750	224	24	42824	-0.69864	0.75761	DGKD
ENSG00000204542	6	31079000	31080336	17	5	42901	-0.69868	0.75762	C6orf15
ENSG00000109272	4	74718906	74719872	2	1	42823	-0.69876	0.75765	PF4V1
ENSG00000013441	2	201717732	201729422	22	6	42717	-0.69878	0.75766	CLK1
ENSG00000106013	7	117854727	117882785	60	7	42884	-0.69879	0.75766	ANKRD7
ENSG00000178395	1	223566715	223568812	7	1	42927	-0.69887	0.75768	C1orf65
ENSG00000023330	3	52232102	52248343	14	2	42854	-0.69918	0.75778	ALAS1
ENSG00000188624	19	46623328	46627931	11	2	42569	-0.69964	0.75792	IGFL3
ENSG00000137393	6	18368779	18469105	456	34	42784	-0.69966	0.75793	RNF144B
ENSG00000185896	13	113951556	113977987	8	5	42647	-0.69968	0.75794	LAMP1
ENSG00000196431	22	27017928	27026636	33	5	42856	-0.69996	0.75802	CRYBA4
ENSG00000234857	11	62457747	62494856	55	7	42871	-0.7	0.75804	HNRNPUL2-BSCL2
ENSG00000076706	11	119179241	119192231	9	5	42421	-0.70017	0.75809	MCAM
ENSG00000153292	6	46965440	47010099	83	16	42743	-0.70054	0.7582	GPR110
ENSG00000149131	11	57364860	57382326	37	5	42885	-0.7008	0.75828	SERPING1
ENSG00000145087	3	120626919	121143608	1445	29	42885	-0.70103	0.75836	STXBP5L
ENSG00000065154	10	126085872	126107545	64	8	42750	-0.70105	0.75836	OAT
ENSG00000131507	5	141488070	141534005	163	13	42856	-0.70132	0.75845	NDFIP1
ENSG00000049323	2	33172039	33624576	1850	80	42820	-0.70143	0.75848	LTBP1
ENSG00000153310	8	130851839	131029375	334	33	42810	-0.70147	0.7585	FAM49B
ENSG00000082068	5	37379314	37753537	739	25	42870	-0.70211	0.75869	WDR70
ENSG00000176732	2	24338241	24346347	24	4	42908	-0.70223	0.75873	PFN4
ENSG00000107796	10	90694831	90751147	122	26	42814	-0.70258	0.75884	ACTA2
ENSG00000103710	15	65345679	65369028	46	9	42748	-0.70283	0.75892	RASL12
ENSG00000268885	5	667759	668839	2	1	42406	-0.70292	0.75895	AC026740.1
ENSG00000167842	17	5389605	5394134	25	6	42914	-0.70316	0.75902	MIS12
ENSG00000173153	11	64073044	64084215	9	4	42798	-0.70332	0.75907	ESRRA
ENSG00000187994	19	39358470	39368919	21	6	42782	-0.70347	0.75912	RINL
ENSG00000162456	1	47011316	47017199	14	4	42870	-0.70363	0.75917	KNCN
ENSG00000105675	19	36040945	36054560	24	8	42496	-0.7038	0.75922	ATP4A
ENSG00000239264	6	7881483	8026646	500	56	42836	-0.70403	0.75929	TXNDC5
ENSG00000180773	11	92877341	92931130	121	16	42875	-0.70404	0.7593	SLC36A4
ENSG00000111897	6	122764499	122792967	65	10	42837	-0.70407	0.75931	SERINC1
ENSG00000111237	12	110928902	110939922	14	4	42893	-0.70453	0.75945	VPS29
ENSG00000214415	7	80087987	80141336	102	12	42807	-0.70458	0.75946	GNAT3
ENSG00000168096	16	4746513	4784379	113	12	42832	-0.7049	0.75956	ANKS3
ENSG00000080823	14	102690837	102771537	199	17	42869	-0.70546	0.75974	MOK
ENSG00000187942	1	22138758	22151714	37	14	42619	-0.70575	0.75983	LDLRAD2
ENSG00000181773	1	27719148	27722318	1	1	42868	-0.70611	0.75994	GPR3
ENSG00000108344	17	38137050	38154213	55	6	42882	-0.70612	0.75994	PSMD3
ENSG00000235568	22	42776416	42828401	182	23	42745	-0.7062	0.75997	NFAM1
ENSG00000149554	11	125495036	125546150	113	13	42880	-0.70663	0.7601	CHEK1
ENSG00000186198	15	65337708	65345734	10	3	42823	-0.70677	0.76014	SLC51B
ENSG00000119979	10	120863598	120897496	77	3	42837	-0.70685	0.76017	FAM45A
ENSG00000132671	20	23016057	23017314	5	1	42844	-0.70699	0.76021	SSTR4
ENSG00000100316	22	39708887	39716394	30	7	42883	-0.70701	0.76022	RPL3
ENSG00000084463	12	14939410	14956474	24	8	42786	-0.70704	0.76023	WBP11
ENSG00000115756	2	10443015	10567743	430	56	42763	-0.70715	0.76026	HPCAL1
ENSG00000165280	9	35056061	35073246	32	7	42908	-0.7074	0.76034	VCP
ENSG00000127586	16	838046	850737	50	8	42757	-0.70746	0.76036	CHTF18
ENSG00000184811	17	1182957	1204281	98	16	42496	-0.70745	0.76036	TUSC5
ENSG00000157856	2	26624784	26679579	107	16	42848	-0.70774	0.76045	DRC1
ENSG00000075886	2	132233666	132240507	17	1	42881	-0.70806	0.76054	TUBA3D
ENSG00000160714	1	154521053	154531504	14	3	42826	-0.70825	0.76061	UBE2Q1
ENSG00000109684	4	10488019	10686489	666	33	42779	-0.70826	0.76061	CLNK
ENSG00000113273	5	78073032	78281910	593	30	42794	-0.70831	0.76062	ARSB
ENSG00000119714	14	91698876	91720269	68	7	42853	-0.70885	0.76079	GPR68
ENSG00000091428	2	173600002	173917621	804	58	42796	-0.70893	0.76082	RAPGEF4
ENSG00000157193	1	53711217	53793742	169	24	42769	-0.70915	0.76088	LRP8
ENSG00000163520	3	13573824	13679922	358	40	42728	-0.70914	0.76088	FBLN2
ENSG00000165084	8	69242957	69731257	1326	82	42781	-0.70924	0.76091	C8orf34
ENSG00000123977	2	228735770	228789060	208	15	42807	-0.70965	0.76104	DAW1
ENSG00000196950	2	196440701	196602426	277	23	42831	-0.7099	0.76112	SLC39A10
ENSG00000146828	7	100424442	100464631	80	16	42829	-0.70993	0.76113	SLC12A9
ENSG00000182095	7	5346421	5465045	339	49	42550	-0.71001	0.76115	TNRC18
ENSG00000178789	17	72517313	72527613	27	4	42814	-0.71025	0.76122	CD300LB
ENSG00000163798	2	27886338	27917840	23	8	42831	-0.71032	0.76125	SLC4A1AP
ENSG00000067606	1	1981909	2116834	339	23	42746	-0.71067	0.76136	PRKCZ
ENSG00000174574	1	39456895	39471731	47	6	42843	-0.71068	0.76136	AKIRIN1
ENSG00000063854	16	1845621	1877195	256	11	42827	-0.71072	0.76137	HAGH
ENSG00000108848	17	48796905	48833574	81	14	42822	-0.71132	0.76156	LUC7L3
ENSG00000162227	11	62538775	62554814	29	6	42837	-0.7116	0.76164	TAF6L
ENSG00000152256	2	173420101	173489823	199	14	42877	-0.71203	0.76178	PDK1
ENSG00000136040	12	94542499	94701451	533	57	42827	-0.71207	0.76179	PLXNC1
ENSG00000010270	7	38217824	38270272	151	18	42884	-0.71244	0.7619	STARD3NL
ENSG00000153093	2	111490150	111875799	999	60	42839	-0.71306	0.76209	ACOXL
ENSG00000221972	3	133646992	133648656	1	1	42746	-0.7131	0.76211	C3orf36
ENSG00000181982	4	24807739	24981826	472	36	42833	-0.7131	0.76211	CCDC149
ENSG00000158201	18	19230858	19284766	70	7	42754	-0.71319	0.76214	ABHD3
ENSG00000188766	19	38879061	38886881	21	3	42896	-0.71343	0.76221	SPRED3
ENSG00000196263	19	57019212	57041590	70	9	42864	-0.71344	0.76221	ZNF471
ENSG00000099953	22	24110413	24126503	20	5	42812	-0.71351	0.76224	MMP11
ENSG00000112149	6	14117872	14137149	51	10	42821	-0.71355	0.76225	CD83
ENSG00000136861	9	123151147	123342448	233	21	42793	-0.71364	0.76228	CDK5RAP2
ENSG00000146063	5	180649499	180662809	27	6	42810	-0.71415	0.76243	TRIM41
ENSG00000185608	22	19419425	19423598	13	3	42898	-0.71454	0.76255	MRPL40
ENSG00000139292	12	71833550	71980090	494	31	42844	-0.71468	0.7626	LGR5
ENSG00000167670	19	4402659	4445015	106	12	42831	-0.7148	0.76263	CHAF1A
ENSG00000145569	5	14581884	14615116	33	6	42729	-0.7152	0.76276	FAM105A
ENSG00000186907	11	57228022	57245007	17	7	42756	-0.71545	0.76284	RTN4RL2
ENSG00000000460	1	169631245	169823221	807	28	42867	-0.71598	0.763	C1orf112
ENSG00000170345	14	75745477	75748933	8	3	42533	-0.7162	0.76306	FOS
ENSG00000081803	7	121958481	122526813	1260	56	42833	-0.71622	0.76307	CADPS2
ENSG00000196510	12	110810705	110841535	60	7	42887	-0.71648	0.76315	ANAPC7
ENSG00000196466	19	12500830	12512085	6	2	42517	-0.7176	0.7635	ZNF799
ENSG00000205057	12	92813870	92821924	16	3	42921	-0.71787	0.76358	CLLU1OS
ENSG00000139637	12	53693470	53700961	7	2	42890	-0.71813	0.76366	C12orf10
ENSG00000125245	13	99906968	99913998	13	5	42917	-0.71831	0.76372	GPR18
ENSG00000124201	20	47854483	47894963	130	12	42904	-0.71835	0.76373	ZNFX1
ENSG00000150873	2	11273179	11286916	52	5	42849	-0.71852	0.76378	C2orf50
ENSG00000138678	4	84457067	84527028	160	13	42737	-0.71901	0.76393	AGPAT9
ENSG00000196189	1	156117157	156147543	23	6	42750	-0.7194	0.76405	SEMA4A
ENSG00000184983	22	42481529	42486959	8	2	42909	-0.7195	0.76408	NDUFA6
ENSG00000161533	17	73937588	73975515	121	14	42837	-0.72079	0.76448	ACOX1
ENSG00000006831	12	1797740	1897844	239	19	42840	-0.72096	0.76453	ADIPOR2
ENSG00000187079	11	12695969	12966298	443	42	42764	-0.72112	0.76458	TEAD1
ENSG00000267963	2	241053907	241064304	29	6	42760	-0.72132	0.76464	AC013469.1
ENSG00000213416	17	39279343	39280419	3	1	42933	-0.72157	0.76472	KRTAP4-12
ENSG00000197879	17	1367392	1396106	69	21	42495	-0.72226	0.76493	MYO1C
ENSG00000214681	3	51907737	51909600	2	1	42934	-0.7223	0.76495	IQCF5
ENSG00000185774	4	20730239	21950422	4008	177	42837	-0.72236	0.76496	KCNIP4
ENSG00000079999	19	10596796	10614417	39	5	42765	-0.72235	0.76496	KEAP1
ENSG00000165714	12	12510013	12619840	266	20	42792	-0.72248	0.765	LOH12CR1
ENSG00000198650	16	71599563	71611033	25	9	42828	-0.72268	0.76506	TAT
ENSG00000128274	22	43088127	43117304	144	19	42802	-0.72278	0.76509	A4GALT
ENSG00000196460	2	102013823	102091165	298	14	42541	-0.72295	0.76515	RFX8
ENSG00000174721	10	93666346	93669240	6	3	42666	-0.723	0.76516	FGFBP3
ENSG00000169385	14	21423611	21424595	1	1	42920	-0.72306	0.76518	RNASE2
ENSG00000149269	11	77032752	77185680	318	14	42866	-0.72325	0.76524	PAK1
ENSG00000204909	5	147700766	147719412	26	2	42865	-0.72358	0.76534	SPINK9
ENSG00000166147	15	48700503	48938046	279	8	42842	-0.72371	0.76538	FBN1
ENSG00000080546	6	109307640	109416022	172	7	42848	-0.72387	0.76543	SESN1
ENSG00000104213	8	17433942	17501580	476	44	42752	-0.72392	0.76544	PDGFRL
ENSG00000132693	1	159682079	159684379	4	2	42843	-0.72407	0.76549	CRP
ENSG00000170523	12	52708085	52715182	54	5	42814	-0.7244	0.76559	KRT83
ENSG00000022277	20	55043647	55093943	99	8	42854	-0.72442	0.7656	RTFDC1
ENSG00000129009	15	74466012	74469213	10	2	42767	-0.72484	0.76572	ISLR
ENSG00000015475	22	18216906	18257536	118	24	42629	-0.72486	0.76573	BID
ENSG00000167088	18	19192228	19210417	18	3	42886	-0.72503	0.76578	SNRPD1
ENSG00000205678	4	65140975	65275186	427	14	42801	-0.72532	0.76587	TECRL
ENSG00000104413	8	95653302	95719694	212	13	42844	-0.7253	0.76587	ESRP1
ENSG00000112280	6	70924764	71012786	313	26	42845	-0.72563	0.76597	COL9A1
ENSG00000204876	7	155755326	155759037	7	2	42410	-0.72618	0.76614	AC021218.2
ENSG00000136694	2	113763038	113765621	7	3	42889	-0.72623	0.76615	IL36A
ENSG00000008513	8	134467091	134584183	408	62	42711	-0.72625	0.76616	ST3GAL1
ENSG00000179431	11	35639735	35642419	1	1	42590	-0.72649	0.76623	FJX1
ENSG00000106100	7	30464143	30518400	109	14	42786	-0.72711	0.76642	NOD1
ENSG00000078804	20	33292094	33301243	8	2	42773	-0.72734	0.76649	TP53INP2
ENSG00000205864	11	1718425	1718985	3	1	42679	-0.72764	0.76658	KRTAP5-6
ENSG00000167671	19	4444996	4457819	37	7	42845	-0.72838	0.76681	UBXN6
ENSG00000100578	14	58894103	59015216	111	27	42733	-0.72862	0.76688	KIAA0586
ENSG00000197312	1	15943995	15995539	107	6	42904	-0.72863	0.76689	DDI2
ENSG00000100263	22	29655841	29664198	10	5	42784	-0.72875	0.76692	RHBDD3
ENSG00000105852	7	94989256	95025680	106	11	42906	-0.72912	0.76704	PON3
ENSG00000120896	8	22402499	22433301	30	11	42655	-0.72946	0.76714	SORBS3
ENSG00000153495	13	111968531	111996596	146	25	42730	-0.72945	0.76714	TEX29
ENSG00000272410	3	10291056	10327480	101	13	42865	-0.7298	0.76724	RP11-438J1.1
ENSG00000268941	20	57209828	57210772	4	2	42337	-0.72981	0.76725	MGC4294
ENSG00000119689	14	75348594	75370448	52	8	42881	-0.73011	0.76734	DLST
ENSG00000111203	12	2921788	2968957	87	5	42763	-0.73021	0.76737	ITFG2
ENSG00000185009	10	75881524	75910821	50	5	42871	-0.73025	0.76738	AP3M1
ENSG00000198830	1	26798941	26802463	5	2	42880	-0.73064	0.7675	HMGN2
ENSG00000145390	4	120133742	120216672	230	22	42837	-0.73069	0.76752	USP53
ENSG00000188517	4	109731877	110223813	1275	67	42747	-0.73107	0.76763	COL25A1
ENSG00000185942	8	63161150	63912211	2183	67	42875	-0.73119	0.76767	NKAIN3
ENSG00000161980	16	96407	103628	5	1	42526	-0.73147	0.76775	POLR3K
ENSG00000146090	5	179527795	179636153	430	66	42676	-0.732	0.76792	RASGEF1C
ENSG00000175048	6	157802165	158099178	1006	70	42721	-0.73209	0.76794	ZDHHC14
ENSG00000197903	6	27106073	27114619	12	5	42883	-0.73252	0.76807	HIST1H2BK
ENSG00000184697	16	3064713	3070072	14	4	42588	-0.73265	0.76812	CLDN6
ENSG00000189043	7	10971578	10979883	29	7	42844	-0.73284	0.76817	NDUFA4
ENSG00000228273	7	100547257	100550424	9	3	42393	-0.73306	0.76824	MUC3A
ENSG00000013288	4	6576902	6625089	98	16	42531	-0.73323	0.76829	MAN2B2
ENSG00000182257	22	46445358	46450024	4	2	42749	-0.73339	0.76834	C22orf26
ENSG00000178695	13	77454312	77460540	10	4	42456	-0.73342	0.76835	KCTD12
ENSG00000215217	5	7830491	7851603	77	11	42787	-0.73371	0.76844	C5orf49
ENSG00000237440	19	20718631	20748615	151	16	42703	-0.73372	0.76844	ZNF737
ENSG00000141959	21	45719934	45747259	108	11	42670	-0.73378	0.76846	PFKL
ENSG00000206532	3	110607231	110612323	9	4	42917	-0.73381	0.76847	RP11-553A10.1
ENSG00000168175	14	55518349	55536910	24	5	42852	-0.73382	0.76847	MAPK1IP1L
ENSG00000178980	19	48281829	48287943	8	3	42873	-0.7344	0.76865	SEPW1
ENSG00000258223	7	141951963	141957878	32	5	42923	-0.73486	0.76879	PRSS58
ENSG00000254106	5	109218883	109220452	6	2	42840	-0.73492	0.76881	AC011366.3
ENSG00000075043	20	62037542	62103993	238	29	42652	-0.73495	0.76882	KCNQ2
ENSG00000145808	5	128795958	129074376	684	29	42881	-0.73524	0.7689	ADAMTS19
ENSG00000137309	6	34204650	34214008	12	4	42858	-0.73528	0.76892	HMGA1
ENSG00000213215	7	143657027	143658108	3	1	42833	-0.73539	0.76895	OR2F1
ENSG00000148677	10	92671853	92681033	14	7	42773	-0.73574	0.76906	ANKRD1
ENSG00000149499	11	62369690	62380237	17	3	42779	-0.73585	0.76909	EML3
ENSG00000103363	16	2821415	2827298	14	1	42726	-0.7359	0.76911	TCEB2
ENSG00000237435	1	96403457	96488436	268	21	42852	-0.73614	0.76918	RP11-147C23.1
ENSG00000214872	11	57308979	57318108	20	3	42885	-0.73648	0.76928	SMTNL1
ENSG00000175315	11	65779312	65780976	3	1	42498	-0.73647	0.76928	CST6
ENSG00000203880	20	62887094	62926855	12	2	42326	-0.73648	0.76928	PCMTD2
ENSG00000196182	1	36805225	36851497	46	5	42520	-0.73698	0.76943	STK40
ENSG00000163207	1	152881021	152884362	15	2	42751	-0.73798	0.76974	IVL
ENSG00000138801	4	108511433	108641608	366	22	42830	-0.73853	0.7699	PAPSS1
ENSG00000119965	10	124690419	124713919	33	7	42807	-0.73853	0.7699	C10orf88
ENSG00000180245	4	110749150	110765760	43	4	42833	-0.73864	0.76994	RRH
ENSG00000101346	20	30795683	30826470	35	6	42865	-0.73869	0.76995	POFUT1
ENSG00000172985	2	109745804	110262207	1081	66	42807	-0.73896	0.77003	SH3RF3
ENSG00000117691	1	212606229	212619714	42	7	42858	-0.73933	0.77015	NENF
ENSG00000111816	6	116252312	116381921	276	23	42891	-0.73957	0.77022	FRK
ENSG00000175376	11	65764016	65769647	21	4	42831	-0.73956	0.77022	EIF1AD
ENSG00000186073	15	36871812	37102449	581	42	42838	-0.73996	0.77034	C15orf41
ENSG00000099860	19	2476120	2478257	1	1	41824	-0.74079	0.77059	GADD45B
ENSG00000181418	12	49388932	49393092	7	3	42819	-0.74112	0.77069	DDN
ENSG00000182578	5	149432854	149492935	152	26	42682	-0.74123	0.77072	CSF1R
ENSG00000175387	18	45357922	45457515	180	13	42797	-0.74193	0.77094	SMAD2
ENSG00000112996	5	44809027	44820530	14	2	42912	-0.74216	0.771	MRPS30
ENSG00000107185	9	35749203	35758572	14	4	42884	-0.74227	0.77104	RGP1
ENSG00000213585	5	133307606	133340824	79	12	42827	-0.74244	0.77109	VDAC1
ENSG00000270386	4	70454912	70518967	266	17	42817	-0.74334	0.77136	UGT2A1
ENSG00000180423	11	46624411	46639459	12	4	42885	-0.7434	0.77138	HARBI1
ENSG00000166979	21	33784314	33887707	266	22	42763	-0.7436	0.77144	EVA1C
ENSG00000185761	19	1505017	1513603	1	1	42758	-0.74363	0.77145	ADAMTSL5
ENSG00000141431	18	31158579	31331156	367	23	42838	-0.74369	0.77147	ASXL3
ENSG00000112773	6	82201156	82462491	704	44	42884	-0.74377	0.77149	FAM46A
ENSG00000034053	15	29129629	29410518	449	16	42773	-0.74438	0.77168	APBA2
ENSG00000171777	19	38899695	38916945	46	9	42811	-0.74459	0.77174	RASGRP4
ENSG00000158481	1	158259576	158263420	3	2	42827	-0.74461	0.77175	CD1C
ENSG00000136450	17	56080721	56084707	1	1	42934	-0.74462	0.77175	SRSF1
ENSG00000203668	1	241792155	241799232	9	4	42604	-0.74467	0.77176	CHML
ENSG00000168256	17	40163400	40177659	14	4	42793	-0.74488	0.77183	NKIRAS2
ENSG00000179627	14	105266933	105271049	5	2	42613	-0.745	0.77186	ZBTB42
ENSG00000135976	2	97779233	97930258	50	5	42751	-0.74525	0.77194	ANKRD36
ENSG00000037042	17	40811323	40819024	8	3	42844	-0.74535	0.77197	TUBG2
ENSG00000221818	8	25699246	25902913	550	61	42794	-0.74547	0.77201	EBF2
ENSG00000019549	8	49830249	49834299	2	1	42624	-0.74563	0.77206	SNAI2
ENSG00000102870	16	30789778	30798523	1	1	42376	-0.74588	0.77213	ZNF629
ENSG00000187231	2	179966419	180129517	362	22	42891	-0.74612	0.7722	SESTD1
ENSG00000143387	1	150768684	150780799	10	3	42870	-0.74623	0.77224	CTSK
ENSG00000145375	4	123844229	124240605	1116	24	42896	-0.74639	0.77228	SPATA5
ENSG00000128250	22	29834572	29838444	12	2	42919	-0.74655	0.77233	RFPL1
ENSG00000127603	1	39546988	39952849	666	27	42842	-0.74665	0.77236	MACF1
ENSG00000086102	9	33290509	33371155	104	16	42757	-0.74681	0.77241	NFX1
ENSG00000053770	14	57735627	57756797	17	4	42669	-0.7473	0.77256	AP5M1
ENSG00000187049	11	61159159	61166335	7	2	42811	-0.74772	0.77268	TMEM216
ENSG00000136444	17	48556161	48563336	11	3	42824	-0.74807	0.77279	RSAD1
ENSG00000160224	21	45705721	45718531	39	11	42449	-0.74807	0.77279	AIRE
ENSG00000168002	11	62529016	62534182	4	2	42810	-0.7484	0.77289	POLR2G
ENSG00000171862	10	89622870	89731687	131	29	42845	-0.74876	0.773	PTEN
ENSG00000177239	9	139981379	140003635	43	9	42688	-0.74927	0.77315	MAN1B1
ENSG00000059588	1	234527059	234614849	312	39	42765	-0.74948	0.77322	TARBP1
ENSG00000137802	15	42066632	42120053	83	12	42839	-0.74976	0.7733	MAPKBP1
ENSG00000272162	6	10748027	10930656	414	42	42744	-0.7498	0.77331	RP11-637O19.3
ENSG00000148604	10	86004809	86019716	55	13	42864	-0.7498	0.77331	RGR
ENSG00000103126	16	337440	402673	212	21	42757	-0.74983	0.77332	AXIN1
ENSG00000182950	15	76016318	76020029	3	2	42917	-0.75005	0.77339	ODF3L1
ENSG00000115947	2	148687968	148779147	129	10	42886	-0.75019	0.77343	ORC4
ENSG00000073282	3	189349205	189615068	851	104	42780	-0.7504	0.77349	TP63
ENSG00000100276	22	29708922	29715668	6	3	42823	-0.75045	0.77351	RASL10A
ENSG00000175202	15	72968124	72978490	17	5	42894	-0.75051	0.77353	HIGD2B
ENSG00000215203	4	42895284	43032675	420	34	42844	-0.75088	0.77364	GRXCR1
ENSG00000168787	6	29364416	29365448	9	2	42879	-0.7509	0.77365	OR12D2
ENSG00000188368	19	42806250	42814973	5	1	42857	-0.75092	0.77365	PRR19
ENSG00000183032	14	37147636	37642071	1202	83	42819	-0.75171	0.77389	SLC25A21
ENSG00000173610	4	70454135	70518965	267	17	42817	-0.75183	0.77392	UGT2A1
ENSG00000196072	10	102033713	102046469	21	5	42865	-0.75191	0.77395	BLOC1S2
ENSG00000157823	15	90373831	90437574	116	9	42737	-0.75191	0.77395	AP3S2
ENSG00000270106	1	231664399	231954990	589	58	42730	-0.75212	0.77401	TSNAX-DISC1
ENSG00000167978	16	2802330	2822539	26	6	42726	-0.75218	0.77403	SRRM2
ENSG00000170099	14	94770585	94789731	76	12	42832	-0.75268	0.77418	SERPINA6
ENSG00000115902	2	65215611	65250999	75	17	42790	-0.75272	0.77419	SLC1A4
ENSG00000144535	2	232825955	233209060	880	27	42872	-0.75276	0.7742	DIS3L2
ENSG00000142512	19	51913275	51921057	20	4	42806	-0.75309	0.7743	SIGLEC10
ENSG00000139163	12	22778009	22843599	83	10	42320	-0.75339	0.77439	ETNK1
ENSG00000177511	18	55018044	55038962	42	5	42795	-0.75359	0.77445	ST8SIA3
ENSG00000163492	2	179694484	179914813	616	46	42846	-0.75363	0.77446	CCDC141
ENSG00000260371	16	69368994	69390209	37	9	42799	-0.75416	0.77462	RP11-343C2.9
ENSG00000253626	10	81272357	81276188	7	2	42696	-0.7543	0.77466	EIF5AL1
ENSG00000138111	10	104221149	104236802	56	6	42839	-0.75485	0.77483	TMEM180
ENSG00000137288	6	33662070	33679504	63	8	42899	-0.75488	0.77484	UQCC2
ENSG00000099917	22	20850200	20941919	204	15	42790	-0.75489	0.77484	MED15
ENSG00000161277	19	36525887	36545664	44	9	42884	-0.7549	0.77485	THAP8
ENSG00000110497	11	46417964	46615675	168	18	42873	-0.75524	0.77495	AMBRA1
ENSG00000197745	11	62063754	62066536	7	3	42752	-0.75539	0.77499	SCGB1D4
ENSG00000171466	19	9759330	9785776	53	6	42897	-0.75555	0.77504	ZNF562
ENSG00000091181	3	3111233	3168297	101	24	42467	-0.7556	0.77505	IL5RA
ENSG00000166342	18	70409549	70535381	370	28	42786	-0.75562	0.77506	NETO1
ENSG00000197223	2	68268262	68338080	69	14	42722	-0.75567	0.77508	C1D
ENSG00000100625	14	61176246	61191066	11	3	42772	-0.75567	0.77508	SIX4
ENSG00000113312	5	159436120	159492550	116	11	42881	-0.75602	0.77518	TTC1
ENSG00000162896	1	207101863	207119811	37	7	42848	-0.75666	0.77537	PIGR
ENSG00000114026	3	9791628	9829903	61	9	42745	-0.75665	0.77537	OGG1
ENSG00000213079	6	155054459	155155192	182	16	42855	-0.75686	0.77543	SCAF8
ENSG00000078269	6	158402888	158520208	377	40	42734	-0.75695	0.77546	SYNJ2
ENSG00000087077	7	100464760	100471076	15	7	42889	-0.75701	0.77548	TRIP6
ENSG00000198752	14	103398716	103523799	294	28	42825	-0.75703	0.77548	CDC42BPB
ENSG00000178409	6	107386386	107436473	107	16	42725	-0.75716	0.77552	BEND3
ENSG00000103222	16	16043434	16236931	642	51	42787	-0.7572	0.77553	ABCC1
ENSG00000124496	6	42192669	42419789	426	33	42813	-0.75732	0.77557	TRERF1
ENSG00000042429	11	93517393	93547861	42	6	42878	-0.7573	0.77557	MED17
ENSG00000258890	17	62502706	62538579	41	4	42904	-0.75746	0.77561	CEP95
ENSG00000132823	20	42825136	42839431	46	7	42759	-0.75744	0.77561	OSER1
ENSG00000268400	19	7694682	7707934	31	2	42791	-0.75747	0.77562	CTD-3214H19.4
ENSG00000188293	19	46733009	46734500	5	2	42905	-0.75786	0.77573	IGFL1
ENSG00000178363	10	5566924	5568225	2	1	42325	-0.75789	0.77574	CALML3
ENSG00000065308	6	52362200	52441713	316	27	42854	-0.75839	0.77589	TRAM2
ENSG00000168913	9	34521038	34523039	4	2	42763	-0.75841	0.7759	ENHO
ENSG00000166347	18	71920530	71959251	104	6	42776	-0.75847	0.77591	CYB5A
ENSG00000104081	15	40380091	40401093	31	8	42692	-0.75853	0.77593	BMF
ENSG00000164031	4	100817405	100867883	76	13	42847	-0.75858	0.77595	DNAJB14
ENSG00000127083	9	95176527	95186743	19	7	42893	-0.75869	0.77598	OMD
ENSG00000127249	3	193119866	193310900	462	41	42793	-0.75933	0.77617	ATP13A4
ENSG00000155890	3	140396881	140419992	62	9	42877	-0.75948	0.77622	TRIM42
ENSG00000117569	1	97187221	97289294	196	17	42854	-0.75962	0.77626	PTBP2
ENSG00000163050	1	227085237	227175246	197	38	42585	-0.75967	0.77627	ADCK3
ENSG00000113716	5	149379884	149432386	126	10	42758	-0.76004	0.77638	HMGXB3
ENSG00000138942	22	31556168	31603005	103	13	42897	-0.76002	0.77638	RNF185
ENSG00000117362	1	150237804	150241980	2	1	42368	-0.76034	0.77647	APH1A
ENSG00000146151	6	55299167	55444012	584	26	42879	-0.76075	0.7766	HMGCLL1
ENSG00000221900	7	53103349	53104617	7	2	42813	-0.76088	0.77663	POM121L12
ENSG00000177885	17	73314157	73401790	196	12	42858	-0.76109	0.7767	GRB2
ENSG00000167508	16	88718343	88729569	31	8	42550	-0.76119	0.77673	MVD
ENSG00000164299	5	79615444	79617661	9	4	42906	-0.76136	0.77678	SPZ1
ENSG00000184313	1	55107463	55175939	181	30	42400	-0.76149	0.77682	MROH7
ENSG00000213022	19	51503806	51512890	20	4	42442	-0.76186	0.77693	KLK9
ENSG00000094963	1	171154347	171181822	148	14	42917	-0.76227	0.77705	FMO2
ENSG00000075711	3	196769431	197026171	610	24	42879	-0.76247	0.77711	DLG1
ENSG00000204710	11	64937625	64940715	4	2	42406	-0.76249	0.77712	SPDYC
ENSG00000244045	17	26684604	26708716	49	7	42853	-0.76256	0.77714	TMEM199
ENSG00000181638	8	144328991	144344875	37	6	42855	-0.7631	0.7773	ZFP41
ENSG00000069345	16	46989299	47007699	8	2	42765	-0.7632	0.77733	DNAJA2
ENSG00000178722	5	60933535	61047590	351	28	42832	-0.76348	0.77741	C5orf64
ENSG00000115507	2	63277192	63284971	9	5	42812	-0.76358	0.77744	OTX1
ENSG00000120875	8	29190581	29208185	44	8	42660	-0.76388	0.77753	DUSP4
ENSG00000074771	6	155716504	155777037	147	36	42675	-0.76427	0.77765	NOX3
ENSG00000125122	16	67241042	67260951	25	5	42899	-0.76469	0.77777	LRRC29
ENSG00000124067	16	67977377	68003504	26	7	42842	-0.76483	0.77781	SLC12A4
ENSG00000169877	16	31539185	31540124	5	2	42928	-0.76494	0.77785	AHSP
ENSG00000099937	22	21128167	21142008	34	5	42903	-0.7654	0.77798	SERPIND1
ENSG00000186117	11	55578854	55579952	6	1	42880	-0.76564	0.77805	OR5L1
ENSG00000226209	10	13350145	13350447	1	1	42880	-0.76611	0.7782	AL138764.1
ENSG00000203805	10	122216466	122349367	442	39	42850	-0.76631	0.77826	PPAPDC1A
ENSG00000102934	16	57290004	57318599	91	13	42822	-0.76637	0.77827	PLLP
ENSG00000152484	13	27640293	27746033	256	19	42876	-0.76644	0.77829	USP12
ENSG00000108651	17	30187923	30228784	100	12	42840	-0.76678	0.77839	UTP6
ENSG00000134765	18	28709199	28742819	138	11	42830	-0.76725	0.77853	DSC1
ENSG00000184029	21	39323728	39493454	338	37	42784	-0.76821	0.77882	DSCR4
ENSG00000168081	8	28174503	28200872	80	4	42667	-0.76843	0.77888	PNOC
ENSG00000171431	17	39032193	39041479	28	7	42863	-0.76854	0.77892	KRT20
ENSG00000150787	11	112097088	112140678	103	6	42832	-0.76859	0.77893	PTS
ENSG00000106012	7	2598632	2654368	261	23	42811	-0.76883	0.779	IQCE
ENSG00000111218	12	3490515	3703139	377	58	42648	-0.76906	0.77907	PRMT8
ENSG00000075275	22	46756731	46933067	576	59	42674	-0.76931	0.77914	CELSR1
ENSG00000205791	12	12508342	12510001	6	3	42787	-0.76931	0.77915	LOH12CR2
ENSG00000166523	12	8685901	8693559	15	3	42821	-0.76947	0.77919	CLEC4E
ENSG00000100697	14	95552565	95624347	79	11	42756	-0.76965	0.77925	DICER1
ENSG00000249008	4	178163693	178169927	23	6	42663	-0.77011	0.77938	RP11-487E13.1
ENSG00000025770	22	50946645	50961901	52	11	42750	-0.7701	0.77938	NCAPH2
ENSG00000198690	15	31196055	31235311	82	11	42864	-0.77083	0.7796	FAN1
ENSG00000132604	16	69389464	69442474	87	15	42811	-0.77111	0.77968	TERF2
ENSG00000074356	17	3714460	3749545	46	6	42804	-0.77118	0.7797	C17orf85
ENSG00000184995	9	21480841	21482312	3	1	42811	-0.77126	0.77972	IFNE
ENSG00000081014	15	51200869	51298097	219	16	42914	-0.77136	0.77975	AP4E1
ENSG00000204246	9	107298030	107299137	3	1	42919	-0.77141	0.77977	OR13C3
ENSG00000118873	1	220321635	220445796	213	18	42834	-0.77148	0.77979	RAB3GAP2
ENSG00000187173	1	152670840	152671918	2	1	42930	-0.7716	0.77982	LCE2A
ENSG00000169641	1	23410516	23504301	153	17	42848	-0.77169	0.77985	LUZP1
ENSG00000008197	6	50681541	50740701	85	9	42623	-0.77173	0.77986	TFAP2D
ENSG00000010278	12	6308881	6347425	54	6	42767	-0.77182	0.77989	CD9
ENSG00000178222	4	1050038	1107350	272	9	42876	-0.77193	0.77992	RNF212
ENSG00000176798	11	5020213	5021160	6	2	42895	-0.77209	0.77997	OR51L1
ENSG00000112992	5	43602794	43707507	252	10	42903	-0.77217	0.77999	NNT
ENSG00000149182	11	47185848	47198676	21	7	42860	-0.77227	0.78002	ARFGAP2
ENSG00000212743	10	6392278	6394723	4	1	42421	-0.77232	0.78004	DKFZP667F0711
ENSG00000109113	17	27041299	27045447	3	2	42780	-0.77257	0.78011	RAB34
ENSG00000140022	14	81727000	81902809	441	36	42778	-0.7728	0.78018	STON2
ENSG00000167920	17	38975358	38992522	49	11	42873	-0.77289	0.78021	TMEM99
ENSG00000162961	2	32092878	32264881	267	13	42856	-0.77292	0.78022	DPY30
ENSG00000140395	15	78570177	78592136	47	10	42909	-0.77356	0.7804	WDR61
ENSG00000162004	16	772582	776954	10	2	41677	-0.77353	0.7804	CCDC78
ENSG00000108825	17	41102543	41132545	29	5	42774	-0.77359	0.78041	PTGES3L-AARSD1
ENSG00000121410	19	58856544	58864865	8	1	42901	-0.77358	0.78041	A1BG
ENSG00000159461	16	56395364	56459450	143	12	42879	-0.77369	0.78044	AMFR
ENSG00000174640	3	133651540	133771028	288	45	42738	-0.77374	0.78046	SLCO2A1
ENSG00000157653	9	116172334	116191964	49	5	42864	-0.77412	0.78057	C9orf43
ENSG00000144681	3	36421836	36589499	638	35	42852	-0.77414	0.78058	STAC
ENSG00000120215	9	5890802	5910606	45	11	42813	-0.77431	0.78063	MLANA
ENSG00000105204	19	40315990	40324841	18	6	42783	-0.77441	0.78065	DYRK1B
ENSG00000167483	19	17634110	17664648	71	15	42547	-0.77462	0.78072	FAM129C
ENSG00000184486	6	99282580	99286660	7	4	42888	-0.77473	0.78075	POU3F2
ENSG00000188315	3	49306035	49315342	10	2	42904	-0.77502	0.78084	C3orf62
ENSG00000170677	18	67956137	67997436	123	17	42782	-0.77546	0.78097	SOCS6
ENSG00000262543	6	138699042	138704212	17	1	42906	-0.7756	0.78101	RP3-422G23.4
ENSG00000168928	16	75237994	75241083	6	2	42750	-0.7758	0.78107	CTRB2
ENSG00000112031	6	153308497	153323820	44	7	42900	-0.77598	0.78112	MTRF1L
ENSG00000116254	1	6161853	6240183	229	28	42647	-0.77625	0.7812	CHD5
ENSG00000119537	18	60994959	61034743	76	10	42810	-0.77625	0.7812	KDSR
ENSG00000119711	14	74523553	74551196	90	9	42907	-0.77654	0.78129	ALDH6A1
ENSG00000162460	1	16068917	16074477	11	3	42823	-0.77669	0.78133	TMEM82
ENSG00000167191	16	19868616	19897489	74	11	42776	-0.77694	0.7814	GPRC5B
ENSG00000122133	9	138453602	138458801	14	3	42699	-0.77747	0.78156	PAEP
ENSG00000149196	11	86013253	86056969	138	13	42910	-0.7776	0.7816	C11orf73
ENSG00000189159	17	73131343	73164376	52	10	42852	-0.778	0.78171	HN1
ENSG00000221946	19	35634154	35645204	2	1	41899	-0.77827	0.78179	FXYD7
ENSG00000164880	7	1509913	1545489	107	4	42700	-0.77829	0.7818	INTS1
ENSG00000120699	13	37572953	37583750	14	2	42887	-0.7783	0.7818	EXOSC8
ENSG00000145029	3	49460379	49466759	6	3	42924	-0.77893	0.78199	NICN1
ENSG00000226180	16	87727144	87729753	11	3	42549	-0.77903	0.78202	AC010536.1
ENSG00000249087	1	23695490	23698332	3	2	42906	-0.77907	0.78203	C1orf213
ENSG00000204220	6	33257079	33266178	6	3	42792	-0.77928	0.78209	PFDN6
ENSG00000272297	4	187347700	187476464	567	56	42749	-0.78009	0.78233	RP11-215A19.2
ENSG00000163872	3	183415606	183530413	191	14	42857	-0.78018	0.78236	YEATS2
ENSG00000110841	12	27676364	27848497	534	43	42800	-0.78089	0.78257	PPFIBP1
ENSG00000168066	11	64532078	64546258	11	3	42773	-0.78103	0.78261	SF1
ENSG00000251246	1	155036224	155059283	33	8	42712	-0.78107	0.78262	EFNA3
ENSG00000078725	9	121915736	122131745	427	41	42795	-0.78107	0.78262	BRINP1
ENSG00000111052	12	81186299	81331704	397	26	42863	-0.78157	0.78277	LIN7A
ENSG00000204950	11	61276272	61278482	5	1	42795	-0.78167	0.78279	LRRC10B
ENSG00000268194	2	121221911	121223697	6	2	42620	-0.78174	0.78282	LINC01101
ENSG00000173465	11	65337901	65341413	5	2	42885	-0.7818	0.78283	SSSCA1
ENSG00000069399	19	45250962	45263301	18	6	42735	-0.78218	0.78294	BCL3
ENSG00000169019	4	47452885	47465736	22	5	42802	-0.78268	0.78309	COMMD8
ENSG00000113013	5	137890571	137911133	31	6	42873	-0.78296	0.78317	HSPA9
ENSG00000116350	1	29474255	29508499	61	13	42887	-0.78302	0.78319	SRSF4
ENSG00000145014	3	194308402	194354418	180	26	42725	-0.78306	0.7832	TMEM44
ENSG00000188026	12	123955925	124018265	151	18	42553	-0.78328	0.78327	RILPL1
ENSG00000112249	6	100956070	101329248	917	22	42767	-0.78379	0.78342	ASCC3
ENSG00000093000	22	45559722	45583896	86	8	42860	-0.78381	0.78342	NUP50
ENSG00000128915	15	60711808	60771359	104	9	42849	-0.78404	0.78349	NARG2
ENSG00000163378	3	69024365	69063112	123	12	42789	-0.78406	0.7835	EOGT
ENSG00000163481	2	219528587	219537134	20	3	42916	-0.78423	0.78355	RNF25
ENSG00000154768	17	34087916	34092098	8	3	42824	-0.78459	0.78365	C17orf50
ENSG00000108556	17	4801069	4806369	19	6	42848	-0.7846	0.78366	CHRNE
ENSG00000187772	6	105404923	105531207	124	17	42816	-0.78467	0.78368	LIN28B
ENSG00000111962	6	149068464	149398126	888	90	42721	-0.78482	0.78372	UST
ENSG00000184708	22	31832963	31892094	120	20	42848	-0.78486	0.78373	EIF4ENIF1
ENSG00000157542	21	38979678	39288749	891	65	42811	-0.78489	0.78374	KCNJ6
ENSG00000135625	2	73518058	73520833	2	1	42811	-0.78523	0.78384	EGR4
ENSG00000149577	11	117049449	117068160	50	9	42893	-0.78522	0.78384	SIDT2
ENSG00000177595	11	799179	809753	30	5	42741	-0.78545	0.78391	PIDD
ENSG00000136156	13	48807294	48837063	25	4	42448	-0.78567	0.78397	ITM2B
ENSG00000011523	2	65283500	65314138	92	14	42896	-0.78578	0.784	CEP68
ENSG00000118369	11	77899858	77925757	46	8	42685	-0.78602	0.78407	USP35
ENSG00000140323	15	40650436	40663257	30	8	42859	-0.78605	0.78408	DISP2
ENSG00000106665	7	73703805	73820273	209	13	42676	-0.78665	0.78426	CLIP2
ENSG00000102900	16	56764017	56878797	243	29	42897	-0.78696	0.78435	NUP93
ENSG00000085415	18	12947132	12987535	104	15	42846	-0.78737	0.78447	SEH1L
ENSG00000197712	4	38869298	38947360	268	19	42760	-0.78754	0.78452	FAM114A1
ENSG00000116726	1	12834984	12838049	4	1	42272	-0.78761	0.78454	PRAMEF12
ENSG00000101464	20	33148346	33264910	143	12	42849	-0.78772	0.78457	PIGU
ENSG00000155760	2	202899310	202903160	6	3	42890	-0.78789	0.78462	FZD7
ENSG00000135643	12	70760056	70828072	220	27	42816	-0.78852	0.7848	KCNMB4
ENSG00000126822	14	65170820	65213610	90	12	42837	-0.78858	0.78482	PLEKHG3
ENSG00000109107	17	26900133	26904282	2	1	42816	-0.78877	0.78488	ALDOC
ENSG00000087884	11	77532155	77629478	152	13	42828	-0.78885	0.7849	AAMDC
ENSG00000187990	6	26216428	26216872	3	2	42856	-0.78892	0.78492	HIST1H2BG
ENSG00000150776	11	111944810	111955874	12	4	42772	-0.78893	0.78492	C11orf57
ENSG00000109424	4	141480588	141489959	16	3	42857	-0.78907	0.78496	UCP1
ENSG00000159140	21	34914924	34949812	27	7	42847	-0.78914	0.78499	SON
ENSG00000124091	20	55066548	55100981	76	6	42854	-0.78923	0.78501	GCNT7
ENSG00000152683	2	32390933	32449448	119	12	42861	-0.78971	0.78515	SLC30A6
ENSG00000165379	14	42076773	42373752	930	34	42849	-0.79046	0.78537	LRFN5
ENSG00000187010	1	25598884	25656936	1	1	42786	-0.79052	0.78539	RHD
ENSG00000165312	10	23728198	23731308	2	1	42711	-0.79057	0.7854	OTUD1
ENSG00000100897	14	24583404	24594451	18	4	42882	-0.7908	0.78547	DCAF11
ENSG00000215527	18	12658042	12663470	18	3	42856	-0.79123	0.7856	AP005482.1
ENSG00000227164	20	52105495	52106164	1	1	42859	-0.79132	0.78562	AL354993.1
ENSG00000141096	16	68009566	68014732	6	3	42678	-0.79139	0.78564	DPEP3
ENSG00000164494	6	107473761	107780768	605	37	42809	-0.79165	0.78572	PDSS2
ENSG00000167397	16	31102163	31107301	7	3	42794	-0.79173	0.78574	VKORC1
ENSG00000064300	17	47572655	47592379	28	11	42650	-0.7918	0.78576	NGFR
ENSG00000204711	9	72435709	72521148	220	26	42828	-0.79205	0.78583	C9orf135
ENSG00000228208	1	218683438	218699320	54	4	42910	-0.79223	0.78589	C1orf143
ENSG00000197651	12	91299399	91348953	93	17	42856	-0.79245	0.78595	CCER1
ENSG00000053108	5	132532147	132948255	1086	112	42752	-0.79256	0.78598	FSTL4
ENSG00000119938	10	93388199	93392811	6	4	42872	-0.79277	0.78604	PPP1R3C
ENSG00000124784	6	7389729	7418270	63	8	42757	-0.7928	0.78605	RIOK1
ENSG00000164659	7	86506222	86689015	405	14	42838	-0.79279	0.78605	KIAA1324L
ENSG00000254726	1	156041804	156051789	14	5	42756	-0.79295	0.7861	MEX3A
ENSG00000170426	12	57316938	57328189	31	6	42844	-0.79304	0.78612	SDR9C7
ENSG00000128159	22	50656118	50683421	59	15	42759	-0.79302	0.78612	TUBGCP6
ENSG00000178301	11	77300436	77321400	42	4	42871	-0.79336	0.78622	AQP11
ENSG00000128536	7	105517242	105676877	520	71	42755	-0.79358	0.78628	CDHR3
ENSG00000255275	1	19175767	19247615	290	31	42676	-0.79399	0.7864	RP13-279N23.2
ENSG00000213714	20	55108302	55111576	6	2	42727	-0.79398	0.7864	FAM209B
ENSG00000181588	19	1554668	1568057	3	1	42575	-0.79443	0.78653	MEX3D
ENSG00000138430	2	174937175	175113426	484	21	42865	-0.79453	0.78656	OLA1
ENSG00000151338	14	37667118	38021566	631	18	42854	-0.79454	0.78656	MIPOL1
ENSG00000122644	7	12726481	12730559	18	7	42712	-0.79469	0.7866	ARL4A
ENSG00000170381	7	82993222	83278326	934	39	42810	-0.79469	0.7866	SEMA3E
ENSG00000049167	5	60169658	60240900	133	15	42874	-0.7948	0.78663	ERCC8
ENSG00000170743	11	7260009	7490273	805	69	42837	-0.79513	0.78673	SYT9
ENSG00000146910	7	155266901	155326557	50	18	42419	-0.79526	0.78677	CNPY1
ENSG00000173088	10	97667360	97698480	114	20	42836	-0.79527	0.78677	C10orf131
ENSG00000108821	17	48260650	48278993	36	10	42660	-0.79532	0.78679	COL1A1
ENSG00000174279	2	176942200	176948641	10	4	42855	-0.79556	0.78686	EVX2
ENSG00000182400	14	39617015	39639736	62	12	42901	-0.79563	0.78688	TRAPPC6B
ENSG00000119616	14	75179847	75203394	20	5	42809	-0.79609	0.78701	FCF1
ENSG00000119013	2	201936156	201950473	35	6	42907	-0.79658	0.78715	NDUFB3
ENSG00000166069	15	38214140	38259925	87	10	42784	-0.79669	0.78718	TMCO5A
ENSG00000143207	1	175913967	176176629	474	22	42804	-0.79687	0.78724	RFWD2
ENSG00000259900	16	69369179	69385633	34	8	42803	-0.79691	0.78725	RP11-343C2.7
ENSG00000173638	21	46913486	46964325	145	17	42726	-0.79699	0.78727	SLC19A1
ENSG00000136352	14	36985602	36990354	5	2	42834	-0.79737	0.78738	NKX2-1
ENSG00000197826	4	81256874	81884910	1204	31	42885	-0.79755	0.78743	C4orf22
ENSG00000213066	6	167412670	167466201	264	8	42894	-0.79762	0.78746	FGFR1OP
ENSG00000164989	9	15552895	16061661	1333	18	42818	-0.79781	0.78751	CCDC171
ENSG00000157881	1	2439972	2458039	46	7	42875	-0.79783	0.78752	PANK4
ENSG00000156381	14	102973179	102976136	8	2	42874	-0.79786	0.78752	ANKRD9
ENSG00000114770	3	183637722	183735803	223	19	42893	-0.79812	0.7876	ABCC5
ENSG00000084628	1	31652592	31712401	209	15	42831	-0.79817	0.78761	NKAIN1
ENSG00000163293	4	47916159	48042188	377	19	42833	-0.79825	0.78764	NIPAL1
ENSG00000113645	5	167718656	167899308	557	67	42709	-0.79846	0.7877	WWC1
ENSG00000123453	9	136528682	136605077	284	30	42535	-0.79862	0.78774	SARDH
ENSG00000141194	17	56232494	56233517	4	2	42881	-0.79875	0.78778	OR4D1
ENSG00000134333	11	18415935	18429972	46	5	42901	-0.79906	0.78787	LDHA
ENSG00000171223	19	12902310	12904124	2	1	42692	-0.79911	0.78789	JUNB
ENSG00000170683	11	7960081	7961141	1	1	42929	-0.79922	0.78792	OR10A3
ENSG00000107984	10	54074056	54077802	3	1	42661	-0.7993	0.78794	DKK1
ENSG00000165997	10	18948334	18970568	62	11	42810	-0.79935	0.78796	ARL5B
ENSG00000111886	6	89966927	90025018	191	35	42646	-0.79983	0.78809	GABRR2
ENSG00000198298	10	44101855	44113351	47	9	42719	-0.79991	0.78812	ZNF485
ENSG00000169621	2	68694693	68858004	421	15	42838	-0.80059	0.78832	APLF
ENSG00000085871	4	140586922	140661899	204	32	42781	-0.80073	0.78836	MGST2
ENSG00000227051	14	96505661	96560417	194	17	42846	-0.80077	0.78837	C14orf132
ENSG00000144061	2	110879888	110962643	116	8	42816	-0.80096	0.78842	NPHP1
ENSG00000168350	14	100612756	100626500	43	9	42817	-0.80109	0.78846	DEGS2
ENSG00000119397	9	123837141	123939888	213	18	42895	-0.80117	0.78848	CNTRL
ENSG00000260861	20	1520790	1600655	117	20	42858	-0.80122	0.7885	RP4-576H24.4
ENSG00000204104	2	239229082	239309541	215	18	42746	-0.80167	0.78863	TRAF3IP1
ENSG00000118307	12	25261354	25348096	281	16	42851	-0.80219	0.78878	CASC1
ENSG00000007923	1	6694228	6761984	140	16	42810	-0.80225	0.7888	DNAJC11
ENSG00000137225	6	44126548	44152139	90	16	42408	-0.80233	0.78882	CAPN11
ENSG00000184436	22	21353393	21356485	6	3	42508	-0.8024	0.78884	THAP7
ENSG00000164182	5	60240956	60448853	383	20	42676	-0.80265	0.78891	NDUFAF2
ENSG00000080802	7	135046547	135194875	231	27	42754	-0.80263	0.78891	CNOT4
ENSG00000272772	5	133502861	133561762	143	9	42847	-0.80335	0.78911	CTD-2410N18.5
ENSG00000125384	14	52781023	52795324	40	6	42890	-0.80333	0.78911	PTGER2
ENSG00000172273	11	118992297	119006752	34	3	42906	-0.80343	0.78914	HINFP
ENSG00000168481	8	22004338	22014597	17	2	42527	-0.80346	0.78915	LGI3
ENSG00000135047	9	90340434	90346308	15	5	42772	-0.80359	0.78918	CTSL
ENSG00000158050	2	96808905	96811179	1	1	42927	-0.80374	0.78923	DUSP2
ENSG00000242498	15	90443159	90456188	27	7	42682	-0.80374	0.78923	C15orf38
ENSG00000213934	11	5269313	5271122	4	2	42844	-0.80378	0.78924	HBG1
ENSG00000155393	16	50099852	50140298	101	8	42878	-0.80396	0.78929	HEATR3
ENSG00000089692	12	6881678	6887621	1	1	42934	-0.80437	0.78941	LAG3
ENSG00000114107	3	138213186	138313380	165	12	42859	-0.80449	0.78944	CEP70
ENSG00000157693	9	117373486	117408702	167	15	42853	-0.80484	0.78954	C9orf91
ENSG00000123364	12	54332535	54340328	16	3	42808	-0.80482	0.78954	HOXC13
ENSG00000124228	20	47835884	47860614	76	9	42910	-0.80487	0.78955	DDX27
ENSG00000106178	7	75440983	75452674	52	12	42753	-0.80496	0.78958	CCL24
ENSG00000259040	6	7881755	8064597	636	45	42843	-0.80519	0.78965	BLOC1S5-TXNDC5
ENSG00000054392	1	210501596	210849638	1255	98	42810	-0.80543	0.78971	HHAT
ENSG00000075151	1	21132963	21503377	673	24	42828	-0.80553	0.78974	EIF4G3
ENSG00000130695	1	26560691	26605299	134	11	42883	-0.80568	0.78979	CEP85
ENSG00000214706	3	50325163	50330349	4	2	42643	-0.80597	0.78987	IFRD2
ENSG00000168930	11	89530823	89541743	1	1	42522	-0.80606	0.7899	TRIM49
ENSG00000160471	19	55860674	55866182	4	2	42154	-0.80624	0.78995	COX6B2
ENSG00000188612	17	73163408	73179078	20	6	42841	-0.80638	0.78999	SUMO2
ENSG00000008838	17	38175350	38217468	80	8	42819	-0.80649	0.79002	MED24
ENSG00000138172	10	105206543	105212660	5	3	42854	-0.80687	0.79013	CALHM2
ENSG00000178502	17	40009797	40021684	31	6	42851	-0.80701	0.79017	KLHL11
ENSG00000162913	1	228391207	228401365	17	2	42848	-0.80709	0.79019	C1orf145
ENSG00000135926	2	219138915	219157309	53	4	42871	-0.80713	0.7902	TMBIM1
ENSG00000121022	8	67955314	67996018	61	7	42885	-0.80712	0.7902	COPS5
ENSG00000176194	18	12254318	12277594	72	14	42470	-0.80715	0.79021	CIDEA
ENSG00000155304	21	15743436	15755805	46	9	42873	-0.80724	0.79024	HSPA13
ENSG00000104415	8	134203282	134242587	105	22	42756	-0.80783	0.79041	WISP1
ENSG00000160654	11	118215059	118225876	19	5	42864	-0.80807	0.79048	CD3G
ENSG00000258691	14	96671181	96730266	227	36	42700	-0.80839	0.79057	RP11-404P21.8
ENSG00000074706	6	154475631	154677926	640	58	42820	-0.80858	0.79062	IPCEF1
ENSG00000125107	16	58553855	58663790	310	14	42806	-0.80874	0.79067	CNOT1
ENSG00000173786	17	40118759	40129749	17	5	42803	-0.8089	0.79071	CNP
ENSG00000093010	22	19929130	19957498	110	20	42760	-0.80887	0.79071	COMT
ENSG00000164180	5	87485450	87565293	123	17	42824	-0.80922	0.79081	TMEM161B
ENSG00000260537	16	70333097	70400163	48	13	42764	-0.80922	0.79081	RP11-529K1.3
ENSG00000237521	19	9361606	9362820	5	2	42907	-0.80931	0.79083	OR7E24
ENSG00000141985	19	4360367	4400544	85	15	42806	-0.80938	0.79085	SH3GL1
ENSG00000125492	9	135457572	135465653	12	5	42301	-0.8095	0.79089	BARHL1
ENSG00000248167	6	30297359	30314631	44	11	42909	-0.80999	0.79103	TRIM39-RPP21
ENSG00000141574	17	80278900	80291950	49	4	42800	-0.81003	0.79104	SECTM1
ENSG00000156218	15	84322838	84708594	954	43	42869	-0.81045	0.79116	ADAMTSL3
ENSG00000132881	1	16558195	16563657	11	4	42892	-0.81059	0.7912	RSG1
ENSG00000118640	2	85788685	85809154	62	8	42885	-0.81066	0.79122	VAMP8
ENSG00000183134	11	60618413	60623444	26	8	42866	-0.81085	0.79127	PTGDR2
ENSG00000146425	6	159057506	159065771	13	4	42835	-0.81085	0.79128	DYNLT1
ENSG00000115138	2	25383722	25391772	15	6	42820	-0.81112	0.79135	POMC
ENSG00000128519	7	122634759	122635754	2	1	42933	-0.81145	0.79145	TAS2R16
ENSG00000112699	6	1624041	2245926	1381	100	42765	-0.81181	0.79155	GMDS
ENSG00000113558	5	133484633	133512729	44	6	42847	-0.81207	0.79163	SKP1
ENSG00000174953	3	153990335	154042286	85	12	42828	-0.81235	0.79171	DHX36
ENSG00000105370	19	51883163	51891214	11	3	42638	-0.81255	0.79176	LIM2
ENSG00000120729	5	137203480	137223540	15	5	42876	-0.81306	0.79191	MYOT
ENSG00000083535	13	73356197	73590591	584	23	42851	-0.81306	0.79191	PIBF1
ENSG00000151090	3	24158651	24536773	1012	104	42787	-0.81315	0.79193	THRB
ENSG00000180919	11	6128914	6130065	2	1	42925	-0.81312	0.79193	OR56B4
ENSG00000203301	1	2143360	2145620	5	3	42234	-0.81364	0.79207	AL590822.1
ENSG00000048544	6	42174539	42185603	47	4	42910	-0.81362	0.79207	MRPS10
ENSG00000105865	7	107203929	107218906	20	6	42825	-0.81366	0.79208	DUS4L
ENSG00000027644	1	156809855	156828810	1	1	42738	-0.81375	0.79211	INSRR
ENSG00000268898	2	40488147	40490117	10	3	42657	-0.81397	0.79217	AC007377.1
ENSG00000125691	17	37004118	37010096	10	4	42860	-0.81411	0.79221	RPL23
ENSG00000213973	19	22939007	22966909	131	7	42916	-0.81415	0.79222	ZNF99
ENSG00000082213	5	31532373	31555165	64	14	42904	-0.81426	0.79225	C5orf22
ENSG00000231672	2	218148742	218621316	1240	61	42830	-0.81461	0.79235	DIRC3
ENSG00000172772	11	58034264	58035732	4	1	42885	-0.81471	0.79238	OR10W1
ENSG00000254553	1	32930658	33066393	240	9	42803	-0.81479	0.7924	RP1-27O5.3
ENSG00000180988	11	5841544	5842578	11	2	42919	-0.81486	0.79242	OR52N2
ENSG00000159884	9	35658301	35661508	16	4	42910	-0.81488	0.79243	CCDC107
ENSG00000138792	4	111286889	111486441	491	45	42814	-0.81509	0.79249	ENPEP
ENSG00000175322	18	14057456	14132489	143	18	42818	-0.81554	0.79262	ZNF519
ENSG00000111224	12	3900213	3982608	219	21	42878	-0.81573	0.79267	PARP11
ENSG00000167536	17	27224799	27230089	7	3	42737	-0.81571	0.79267	DHRS13
ENSG00000164434	6	123100620	123105219	5	2	42431	-0.81576	0.79268	FABP7
ENSG00000180479	19	38045684	38085673	83	12	42831	-0.81575	0.79268	ZNF571
ENSG00000108255	17	27573881	27581512	15	5	42897	-0.81587	0.79271	CRYBA1
ENSG00000131944	19	33463115	33469128	32	8	42755	-0.81611	0.79278	C19orf40
ENSG00000142507	17	4699439	4701790	6	3	42730	-0.81635	0.79285	PSMB6
ENSG00000116701	1	183524698	183560011	83	16	42726	-0.81713	0.79307	NCF2
ENSG00000167769	19	6306153	6333640	85	11	42819	-0.81734	0.79313	ACER1
ENSG00000156876	1	100549119	100598511	121	13	42875	-0.81744	0.79316	SASS6
ENSG00000160058	1	32830704	32860332	8	5	42722	-0.81752	0.79318	BSDC1
ENSG00000162413	1	6650784	6674667	44	10	42817	-0.81769	0.79323	KLHL21
ENSG00000212722	17	39261584	39262740	3	1	42930	-0.81769	0.79323	KRTAP4-9
ENSG00000151224	10	82031576	82049440	59	11	42909	-0.81777	0.79326	MAT1A
ENSG00000180901	17	73028670	73061984	108	16	42853	-0.81825	0.79339	KCTD2
ENSG00000166482	17	19286755	19290553	1	1	42810	-0.8184	0.79344	MFAP4
ENSG00000244025	21	31863782	31864275	1	1	42712	-0.81904	0.79362	KRTAP19-3
ENSG00000132321	2	237232794	237416185	295	15	42741	-0.81912	0.79364	IQCA1
ENSG00000152749	13	95254157	95286899	68	11	42837	-0.81916	0.79365	GPR180
ENSG00000166166	14	103995521	104003410	20	4	42739	-0.81952	0.79375	TRMT61A
ENSG00000134982	5	112043195	112181936	305	18	42843	-0.81977	0.79383	APC
ENSG00000164440	6	139561198	139613276	114	12	42526	-0.81984	0.79385	TXLNB
ENSG00000134470	10	5990855	6020150	133	26	42600	-0.82003	0.7939	IL15RA
ENSG00000172458	13	21276266	21297237	43	6	42763	-0.82003	0.7939	IL17D
ENSG00000257127	12	92815307	92824778	25	4	42914	-0.82013	0.79393	CLLU1
ENSG00000243729	6	29323007	29399744	279	18	42895	-0.82038	0.794	OR5V1
ENSG00000167202	15	78276378	78370066	273	21	42835	-0.82047	0.79402	TBC1D2B
ENSG00000127995	7	94138531	94186331	87	11	42838	-0.82075	0.7941	CASD1
ENSG00000178988	4	6709428	6711607	1	1	42255	-0.82091	0.79415	MRFAP1L1
ENSG00000260272	16	2546033	2570219	4	2	42750	-0.8209	0.79415	RP11-20I23.1
ENSG00000187175	21	46101491	46102078	5	2	42588	-0.82096	0.79416	KRTAP12-1
ENSG00000178685	8	145051321	145086940	53	4	42832	-0.82112	0.79421	PARP10
ENSG00000111335	12	113416200	113449528	77	10	42594	-0.82118	0.79423	OAS2
ENSG00000163145	4	15341442	15447790	293	17	42866	-0.82125	0.79425	C1QTNF7
ENSG00000145050	3	51422478	51426828	1	1	42736	-0.82145	0.79431	MANF
ENSG00000143373	1	151254094	151264656	7	2	42866	-0.82153	0.79433	ZNF687
ENSG00000268925	10	135341026	135342661	4	2	42424	-0.82153	0.79433	AL161645.2
ENSG00000187026	21	32119112	32119551	1	1	42934	-0.82199	0.79446	KRTAP21-2
ENSG00000120705	5	137841784	137878989	57	11	42780	-0.82217	0.79451	ETF1
ENSG00000170954	19	53611132	53636330	85	12	42752	-0.8222	0.79452	ZNF415
ENSG00000180957	22	28247657	28316122	117	13	42884	-0.82285	0.7947	PITPNB
ENSG00000138190	10	94590935	94819250	510	20	42757	-0.82306	0.79476	EXOC6
ENSG00000185499	1	155158300	155162707	4	2	42921	-0.82309	0.79477	MUC1
ENSG00000204852	12	111051832	111087235	36	8	42860	-0.8232	0.7948	TCTN1
ENSG00000115866	2	136664247	136743670	65	3	42894	-0.82345	0.79487	DARS
ENSG00000261787	8	67858736	67874825	19	4	42889	-0.82389	0.795	TCF24
ENSG00000115904	2	39208537	39351486	227	9	42843	-0.82393	0.79501	SOS1
ENSG00000164049	3	48413709	48442666	40	2	42896	-0.824	0.79503	FBXW12
ENSG00000149927	16	30016830	30034591	29	4	42853	-0.8242	0.79509	DOC2A
ENSG00000170476	5	138723169	138725770	1	1	42914	-0.82497	0.79531	MZB1
ENSG00000103723	15	83328033	83378666	115	20	42894	-0.82507	0.79533	AP3B2
ENSG00000075429	17	64831235	64881603	161	36	42702	-0.82524	0.79538	CACNG5
ENSG00000118432	6	88849583	88876078	55	15	42759	-0.82566	0.7955	CNR1
ENSG00000100220	22	32783569	32808242	99	17	42909	-0.82567	0.7955	RTCB
ENSG00000111181	12	299243	323736	70	11	42655	-0.82581	0.79554	SLC6A12
ENSG00000170836	17	58677544	58741849	5	2	42759	-0.82658	0.79576	PPM1D
ENSG00000130349	6	107349407	107372546	23	2	42762	-0.82683	0.79583	C6orf203
ENSG00000253459	14	50064193	50065882	6	3	42798	-0.82709	0.79591	AL139099.1
ENSG00000171209	4	71108305	71117145	66	5	42868	-0.82714	0.79592	CSN3
ENSG00000092758	20	61447596	61472511	93	18	42647	-0.82714	0.79592	COL9A3
ENSG00000135480	12	52626304	52645970	51	10	42723	-0.82717	0.79593	KRT7
ENSG00000197880	1	23907985	23967058	76	17	42573	-0.82741	0.796	MDS2
ENSG00000188694	21	31653629	31655276	5	2	42929	-0.82751	0.79603	KRTAP24-1
ENSG00000185610	12	45408455	45444882	112	14	42902	-0.82785	0.79612	DBX2
ENSG00000178217	10	82297658	82406316	401	37	42838	-0.82817	0.79621	SH2D4B
ENSG00000185722	17	4067201	4167274	160	11	42832	-0.82839	0.79627	ANKFY1
ENSG00000145476	4	187112674	187134610	80	11	42850	-0.82854	0.79632	CYP4V2
ENSG00000140859	16	57792129	57896957	350	38	42833	-0.82856	0.79632	KIFC3
ENSG00000182224	17	7761064	7765600	4	2	42674	-0.82858	0.79633	CYB5D1
ENSG00000179889	16	15068448	15233196	137	19	42748	-0.82896	0.79644	PDXDC1
ENSG00000185437	21	40817781	40887433	234	20	42662	-0.82927	0.79652	SH3BGR
ENSG00000082175	11	100900355	101001255	339	22	42885	-0.82944	0.79657	PGR
ENSG00000165805	12	88373816	88427814	89	5	42875	-0.82971	0.79665	C12orf50
ENSG00000171502	1	86194916	86622626	1416	55	42833	-0.82984	0.79669	COL24A1
ENSG00000173039	11	65421067	65430565	11	4	42758	-0.82985	0.79669	RELA
ENSG00000197520	1	222910549	222924147	15	5	42908	-0.83003	0.79674	FAM177B
ENSG00000060491	20	61436187	61445352	21	6	42750	-0.83022	0.79679	OGFR
ENSG00000205090	1	1470554	1475833	8	2	42543	-0.83028	0.79681	TMEM240
ENSG00000172575	15	38780304	38857776	152	25	42807	-0.83051	0.79688	RASGRP1
ENSG00000151320	14	32798479	33300567	1425	123	42775	-0.83079	0.79695	AKAP6
ENSG00000166220	10	72530995	72545157	66	17	42738	-0.83134	0.79711	TBATA
ENSG00000153303	6	168456425	168482237	89	13	42514	-0.83197	0.79729	FRMD1
ENSG00000163482	2	219536749	219567439	32	4	42815	-0.83246	0.79743	STK36
ENSG00000175467	11	65729160	65747299	44	6	42825	-0.83258	0.79746	SART1
ENSG00000168824	4	4349867	4420785	226	37	42642	-0.83287	0.79754	NSG1
ENSG00000163126	2	97490263	97523671	31	3	42797	-0.8332	0.79763	ANKRD23
ENSG00000165630	10	13628927	13672868	99	15	42855	-0.83348	0.79771	PRPF18
ENSG00000198792	22	38615298	38669040	105	13	42717	-0.83372	0.79778	TMEM184B
ENSG00000188803	17	11144580	11467380	1058	92	42767	-0.83375	0.79779	SHISA6
ENSG00000196366	9	139377947	139380518	4	2	42808	-0.83434	0.79796	C9orf163
ENSG00000167194	16	30034655	30039057	4	2	42760	-0.83436	0.79796	C16orf92
ENSG00000255150	12	104697517	104698980	3	2	42890	-0.83448	0.79799	EID3
ENSG00000174236	12	27849428	27850566	2	1	42889	-0.83457	0.79802	REP15
ENSG00000109814	4	39500375	39529931	109	14	42817	-0.8347	0.79806	UGDH
ENSG00000059378	7	139723544	139763521	148	21	42807	-0.83483	0.79809	PARP12
ENSG00000145623	5	38845960	38945698	271	32	42859	-0.83488	0.79811	OSMR
ENSG00000151929	10	121410882	121437331	89	13	42840	-0.83495	0.79813	BAG3
ENSG00000165966	12	41582250	41968392	1216	41	42849	-0.83518	0.79819	PDZRN4
ENSG00000097007	9	133589333	133763062	314	24	42842	-0.83522	0.7982	ABL1
ENSG00000196214	19	52772824	52795977	117	14	42742	-0.83565	0.79833	ZNF766
ENSG00000110696	11	16634679	16778428	199	18	42864	-0.8357	0.79834	C11orf58
ENSG00000183715	11	132284871	133402414	3083	224	42775	-0.83583	0.79838	OPCML
ENSG00000162069	16	3077683	3086927	27	5	42752	-0.83588	0.79839	CCDC64B
ENSG00000124227	20	56793551	56803709	20	5	42857	-0.8359	0.79839	ANKRD60
ENSG00000124935	11	62009682	62012280	9	4	42883	-0.83606	0.79844	SCGB1D2
ENSG00000109576	4	170981373	171012850	79	14	42754	-0.83622	0.79848	AADAT
ENSG00000127837	2	219128850	219134980	8	2	42745	-0.83626	0.7985	AAMP
ENSG00000196345	3	44596685	44624975	60	6	42825	-0.83657	0.79858	ZKSCAN7
ENSG00000162819	1	222885895	222908538	30	8	42885	-0.83678	0.79864	BROX
ENSG00000008083	6	15246527	15522252	677	50	42851	-0.83677	0.79864	JARID2
ENSG00000185313	3	38738293	38835501	332	27	42847	-0.83742	0.79882	SCN10A
ENSG00000183908	11	56949221	56959191	26	6	42890	-0.83786	0.79894	LRRC55
ENSG00000162734	1	160175127	160185166	8	4	42801	-0.83805	0.799	PEA15
ENSG00000100360	22	37154246	37172300	30	3	42883	-0.83837	0.79909	IFT27
ENSG00000106991	9	130577291	130617035	72	15	42759	-0.83848	0.79912	ENG
ENSG00000185737	10	83635070	84746935	2839	147	42840	-0.83847	0.79912	NRG3
ENSG00000137265	6	391739	411447	57	11	42832	-0.83867	0.79917	IRF4
ENSG00000185483	1	64239693	64647181	848	62	42621	-0.83877	0.7992	ROR1
ENSG00000203727	6	147830063	148058683	852	69	42803	-0.83879	0.79921	SAMD5
ENSG00000198873	10	120967101	121215131	758	59	42823	-0.83883	0.79922	GRK5
ENSG00000182676	17	79791368	79792926	2	1	42640	-0.83894	0.79925	PPP1R27
ENSG00000102901	16	67862060	67881714	20	4	42907	-0.83901	0.79927	CENPT
ENSG00000204498	6	31514647	31526606	62	16	42919	-0.83909	0.79929	NFKBIL1
ENSG00000105245	19	41172596	41196877	65	14	42793	-0.83908	0.79929	NUMBL
ENSG00000148308	9	135906076	135933890	45	4	42834	-0.83941	0.79938	GTF3C5
ENSG00000106333	7	100199800	100205798	4	2	42696	-0.83977	0.79948	PCOLCE
ENSG00000115091	2	114647537	114720173	221	17	42902	-0.8401	0.79957	ACTR3
ENSG00000269549	20	44074071	44077220	8	3	42201	-0.84011	0.79958	AL031663.2
ENSG00000123612	2	158383279	158485517	105	15	42790	-0.8402	0.7996	ACVR1C
ENSG00000244165	19	10222214	10226048	12	3	42864	-0.84044	0.79967	P2RY11
ENSG00000159197	21	35736323	35743688	15	5	42693	-0.84048	0.79968	KCNE2
ENSG00000119953	10	112050488	112064709	22	6	42830	-0.841	0.79983	SMNDC1
ENSG00000143942	2	53994929	54002333	21	7	42886	-0.84114	0.79987	CHAC2
ENSG00000182334	11	7846584	7847519	3	1	42932	-0.84131	0.79991	OR5P3
ENSG00000110076	11	64373646	64490660	136	11	42841	-0.84186	0.80007	NRXN2
ENSG00000064652	5	122179134	122365049	575	21	42891	-0.84191	0.80008	SNX24
ENSG00000141570	17	77765931	77775482	6	3	42701	-0.84213	0.80014	CBX8
ENSG00000060656	1	29563028	29653325	216	31	42746	-0.84233	0.8002	PTPRU
ENSG00000267824	16	20499024	20500981	2	1	41944	-0.84244	0.80023	AC137056.1
ENSG00000125851	20	17206752	17465223	917	55	42862	-0.84258	0.80027	PCSK2
ENSG00000155256	10	99496878	99520664	77	7	42809	-0.84261	0.80028	ZFYVE27
ENSG00000125868	20	17550508	17590564	85	10	42861	-0.84265	0.80029	DSTN
ENSG00000105723	19	42734338	42746777	10	2	42846	-0.84269	0.8003	GSK3A
ENSG00000267228	18	44661027	44702652	139	13	42890	-0.84285	0.80034	IER3IP1
ENSG00000269035	19	17547420	17571613	54	9	42661	-0.84283	0.80034	CTD-2521M24.10
ENSG00000145824	5	134906373	134914969	12	4	42563	-0.84303	0.80039	CXCL14
ENSG00000108270	17	35306175	35414171	96	6	42843	-0.84318	0.80044	AATF
ENSG00000105722	19	42751724	42759309	9	2	42789	-0.84322	0.80045	ERF
ENSG00000157014	3	10289707	10322902	89	12	42862	-0.84341	0.8005	TATDN2
ENSG00000122547	7	36192758	36341152	477	48	42836	-0.84374	0.80059	EEPD1
ENSG00000180628	10	92979908	93044088	122	6	42794	-0.84382	0.80061	PCGF5
ENSG00000166928	11	60146003	60185161	99	10	42854	-0.84385	0.80062	MS4A14
ENSG00000148339	9	130830480	130871524	100	2	42888	-0.84389	0.80063	SLC25A25
ENSG00000168772	4	105389469	105416058	28	5	42716	-0.84439	0.80077	CXXC4
ENSG00000265690	16	67197288	67199718	1	1	42887	-0.84464	0.80084	RP11-5A19.5
ENSG00000206053	16	1728257	1752281	32	5	42858	-0.84476	0.80088	HN1L
ENSG00000099377	16	30996519	31000473	8	3	42854	-0.84481	0.80089	HSD3B7
ENSG00000172301	17	30178883	30186356	12	5	42783	-0.84486	0.8009	COPRS
ENSG00000158887	1	161274525	161279762	12	4	42706	-0.84526	0.80102	MPZ
ENSG00000102471	13	80055287	80130210	115	12	42868	-0.84533	0.80104	NDFIP2
ENSG00000117461	1	46505812	46642160	220	16	42772	-0.84543	0.80106	PIK3R3
ENSG00000138641	4	89442199	89629693	347	20	42851	-0.84549	0.80108	HERC3
ENSG00000269783	10	99627889	99631294	8	1	42886	-0.84566	0.80113	GOLGA7B
ENSG00000007908	1	169691781	169733846	260	11	42890	-0.84574	0.80115	SELE
ENSG00000143514	1	223967601	224033674	128	13	42805	-0.84582	0.80117	TP53BP2
ENSG00000168234	18	21572737	21715574	322	32	42752	-0.84584	0.80118	TTC39C
ENSG00000157379	14	24759804	24769039	23	5	42896	-0.84589	0.80119	DHRS1
ENSG00000067182	12	6437923	6451280	8	1	42872	-0.84595	0.80121	TNFRSF1A
ENSG00000188227	19	37997841	38039664	69	15	42815	-0.84613	0.80126	ZNF793
ENSG00000170296	17	7143333	7146089	4	2	42838	-0.84742	0.80162	GABARAP
ENSG00000262526	17	7143746	7147954	4	2	42838	-0.84742	0.80162	CTD-2545G14.7
ENSG00000144597	3	15468862	15484120	21	7	42832	-0.84749	0.80164	EAF1
ENSG00000095397	9	117164360	117267730	326	23	42822	-0.84757	0.80166	DFNB31
ENSG00000090989	4	56719782	56771200	106	17	42900	-0.84776	0.80171	EXOC1
ENSG00000125388	4	2965335	3042474	230	18	42861	-0.84777	0.80172	GRK4
ENSG00000218739	2	37423631	37443336	35	9	42829	-0.84838	0.80189	CEBPZ-AS1
ENSG00000176148	11	33060963	33127489	253	15	42867	-0.8485	0.80192	TCP11L1
ENSG00000151704	11	128706210	128737268	78	12	42865	-0.84855	0.80193	KCNJ1
ENSG00000250673	4	147145709	147150208	6	3	42717	-0.84877	0.802	RP11-6L6.2
ENSG00000177752	4	44624086	44680573	222	16	42859	-0.84936	0.80216	YIPF7
ENSG00000178860	8	72753784	72756703	8	3	42797	-0.84935	0.80216	MSC
ENSG00000150054	10	28339922	28623415	1173	40	42868	-0.84956	0.80221	MPP7
ENSG00000104738	8	48872745	48890720	10	4	42873	-0.84977	0.80227	MCM4
ENSG00000215595	20	1184098	1188918	12	4	42772	-0.84975	0.80227	C20orf202
ENSG00000154928	3	134316643	134979309	1896	131	42803	-0.84984	0.80229	EPHB1
ENSG00000169762	4	16162128	16229033	221	22	42894	-0.85014	0.80238	TAPT1
ENSG00000171931	17	18647326	18682662	67	12	42646	-0.85024	0.8024	FBXW10
ENSG00000243709	1	226073982	226099082	77	11	42790	-0.85077	0.80255	LEFTY1
ENSG00000204767	5	169291268	169407744	291	45	42758	-0.8509	0.80259	FAM196B
ENSG00000115159	2	157291802	157470247	332	20	42867	-0.85117	0.80266	GPD2
ENSG00000173041	7	63980262	64023484	154	12	42827	-0.8512	0.80267	ZNF680
ENSG00000176742	11	5220965	5221930	3	2	42405	-0.85133	0.80271	OR51V1
ENSG00000116721	1	12851546	12856777	4	2	41908	-0.85144	0.80274	PRAMEF1
ENSG00000187605	2	74229840	74335303	181	13	42784	-0.85212	0.80293	TET3
ENSG00000181409	17	79091095	79139877	215	35	42695	-0.85236	0.80299	AATK
ENSG00000124357	2	71291474	71306935	54	9	42800	-0.85269	0.80308	NAGK
ENSG00000185453	19	48673949	48700877	45	7	42701	-0.853	0.80317	C19orf68
ENSG00000099284	10	71812552	71872036	171	27	42872	-0.85332	0.80326	H2AFY2
ENSG00000151715	11	129685714	129729898	122	17	42846	-0.8534	0.80328	TMEM45B
ENSG00000169242	1	155099936	155107333	14	5	42733	-0.85343	0.80329	EFNA1
ENSG00000143590	1	155036224	155060014	35	8	42711	-0.85375	0.80338	EFNA3
ENSG00000178226	16	31150246	31161415	5	2	42271	-0.85375	0.80338	PRSS36
ENSG00000186190	20	31643230	31661434	58	9	42812	-0.85423	0.80351	BPIFB3
ENSG00000142621	1	15573768	15726779	371	42	42723	-0.85459	0.80361	FHAD1
ENSG00000177469	17	40554470	40575535	75	10	42793	-0.85468	0.80364	PTRF
ENSG00000143318	1	160160285	160171676	11	4	42500	-0.85474	0.80365	CASQ1
ENSG00000171163	1	249144205	249153343	8	2	42837	-0.85477	0.80366	ZNF692
ENSG00000186226	1	152758690	152760902	6	2	42675	-0.85491	0.8037	LCE1E
ENSG00000151729	4	186064395	186071536	12	4	42483	-0.85506	0.80374	SLC25A4
ENSG00000111696	12	104164231	104234975	315	18	42854	-0.85529	0.8038	NT5DC3
ENSG00000064195	17	48067369	48072588	19	5	42895	-0.85546	0.80385	DLX3
ENSG00000183628	22	18893541	18901751	31	7	42466	-0.85593	0.80398	DGCR6
ENSG00000136045	12	108079509	108106944	67	10	42820	-0.85659	0.80416	PWP1
ENSG00000070367	14	57670518	57735726	74	10	42754	-0.85666	0.80418	EXOC5
ENSG00000144908	3	125822412	125916837	396	31	42849	-0.8567	0.80419	ALDH1L1
ENSG00000130177	13	115000362	115038198	81	9	42879	-0.85678	0.80422	CDC16
ENSG00000141385	18	12328943	12377313	97	10	42787	-0.85685	0.80424	AFG3L2
ENSG00000108523	17	4843303	4848517	9	3	42834	-0.85719	0.80433	RNF167
ENSG00000257019	9	107366924	107367951	2	1	42887	-0.85741	0.80439	OR13C2
ENSG00000196169	17	72322349	72351959	98	17	42604	-0.85761	0.80444	KIF19
ENSG00000048649	11	77371041	77532063	328	14	42873	-0.85856	0.80471	RSF1
ENSG00000268085	8	23412287	23420651	42	9	42842	-0.85873	0.80475	AC051642.1
ENSG00000117643	1	25943959	26112698	232	22	42714	-0.85897	0.80482	MAN1C1
ENSG00000131043	20	34824381	34858840	33	11	42718	-0.85903	0.80484	AAR2
ENSG00000188343	8	94710789	94743755	43	9	42858	-0.85932	0.80492	FAM92A1
ENSG00000112214	6	97010424	97064512	138	12	42891	-0.85947	0.80496	FHL5
ENSG00000087085	7	100487615	100494594	15	6	42831	-0.85958	0.80499	ACHE
ENSG00000131446	5	180217541	180242652	106	4	42756	-0.85989	0.80508	MGAT1
ENSG00000172247	11	47611216	47616211	4	2	42877	-0.85989	0.80508	C1QTNF4
ENSG00000125735	19	6663148	6670599	19	8	42656	-0.86016	0.80515	TNFSF14
ENSG00000109436	4	141541919	141677274	318	30	42533	-0.86042	0.80522	TBC1D9
ENSG00000019169	2	119699742	119752236	178	21	42831	-0.8606	0.80527	MARCO
ENSG00000011132	19	3750817	3761697	40	8	42761	-0.8606	0.80527	APBA3
ENSG00000177186	1	248486894	248487899	7	2	42843	-0.86064	0.80528	OR2M7
ENSG00000143878	2	20646835	20649200	4	2	42353	-0.86083	0.80533	RHOB
ENSG00000158445	20	47980414	48099184	396	34	42825	-0.86089	0.80535	KCNB1
ENSG00000114019	3	134074716	134094321	31	6	42717	-0.86095	0.80537	AMOTL2
ENSG00000142634	1	15736391	15756839	55	15	42636	-0.86113	0.80542	EFHD2
ENSG00000112651	6	43021767	43027544	14	3	42911	-0.86113	0.80542	MRPL2
ENSG00000151838	14	59971257	60043549	235	18	42847	-0.8612	0.80544	CCDC175
ENSG00000107738	10	73507316	73533255	74	19	42732	-0.86139	0.80549	C10orf54
ENSG00000172053	3	49133365	49142553	6	2	42880	-0.86151	0.80552	QARS
ENSG00000004838	3	50378541	50384283	4	2	42868	-0.86164	0.80556	ZMYND10
ENSG00000105072	19	16607122	16632163	62	8	42764	-0.86184	0.80561	C19orf44
ENSG00000165204	9	125562370	125563395	2	1	42899	-0.86233	0.80575	OR1K1
ENSG00000230989	16	83841448	83853342	37	8	42779	-0.8625	0.80579	HSBP1
ENSG00000225485	17	36584662	36668628	55	9	42380	-0.86252	0.8058	ARHGAP23
ENSG00000213057	1	178511887	178518024	29	4	42863	-0.86263	0.80583	C1orf220
ENSG00000204301	6	32162620	32191844	118	20	42910	-0.86282	0.80588	NOTCH4
ENSG00000269510	9	35042390	35042824	1	1	42874	-0.86344	0.80605	FLJ00273
ENSG00000102794	13	77522632	77532777	23	8	42869	-0.86348	0.80606	IRG1
ENSG00000105519	19	5911718	5915888	12	5	42696	-0.86353	0.80608	CAPS
ENSG00000175213	11	46722368	46727462	5	2	42849	-0.86358	0.80609	ZNF408
ENSG00000171262	15	38746328	38779911	123	15	42899	-0.8636	0.8061	FAM98B
ENSG00000268083	19	39308111	39330818	59	9	42773	-0.86365	0.80611	AC104534.3
ENSG00000196581	1	4714792	4852594	616	70	42704	-0.86402	0.80621	AJAP1
ENSG00000149262	11	77589766	77705724	251	18	42763	-0.86437	0.80631	INTS4
ENSG00000171631	11	72975550	73009662	59	4	42730	-0.86452	0.80635	P2RY6
ENSG00000068615	2	86441116	86565206	395	17	42876	-0.86464	0.80638	REEP1
ENSG00000197837	12	14920933	14924065	9	3	42905	-0.86525	0.80655	HIST4H4
ENSG00000107614	10	17184253	17244053	203	9	42856	-0.86538	0.80658	TRDMT1
ENSG00000184967	12	132628993	132637013	7	3	42500	-0.86568	0.80667	NOC4L
ENSG00000145730	5	102089685	102366809	596	23	42811	-0.86575	0.80669	PAM
ENSG00000175065	18	28956740	28994875	80	8	42858	-0.86611	0.80679	DSG4
ENSG00000267954	22	24124467	24126145	4	2	42859	-0.86621	0.80681	AP000349.1
ENSG00000130707	9	133320316	133376661	120	20	42577	-0.8663	0.80684	ASS1
ENSG00000005339	16	3775055	3930727	106	32	42719	-0.86635	0.80685	CREBBP
ENSG00000106018	7	158820866	158937649	353	19	42799	-0.86641	0.80687	VIPR2
ENSG00000036530	14	100150641	100193638	111	14	42834	-0.8667	0.80695	CYP46A1
ENSG00000101773	18	20378224	20606451	434	17	42825	-0.86675	0.80696	RBBP8
ENSG00000141255	17	3343313	3417146	248	25	42841	-0.86699	0.80703	SPATA22
ENSG00000034152	17	21187984	21218552	13	4	42311	-0.86723	0.80709	MAP2K3
ENSG00000198482	19	53030905	53067717	125	9	42790	-0.86778	0.80724	ZNF808
ENSG00000170909	19	54597933	54606000	26	11	42570	-0.86787	0.80727	OSCAR
ENSG00000105679	19	36024314	36036218	30	9	42763	-0.868	0.8073	GAPDHS
ENSG00000171346	17	39669995	39678781	20	2	42700	-0.86821	0.80736	KRT15
ENSG00000116981	1	40124793	40137710	17	6	42814	-0.86836	0.8074	NT5C1A
ENSG00000145241	4	68337521	68411324	219	15	42816	-0.86844	0.80742	CENPC
ENSG00000134824	11	61560452	61634826	126	14	42866	-0.8685	0.80744	FADS2
ENSG00000061337	8	20103676	20161474	204	39	42749	-0.86854	0.80745	LZTS1
ENSG00000165943	14	93648541	93651273	6	3	42689	-0.86861	0.80747	MOAP1
ENSG00000102879	16	30194148	30200397	5	2	42630	-0.86869	0.80749	CORO1A
ENSG00000148773	10	129894923	129924649	97	17	42870	-0.86883	0.80753	MKI67
ENSG00000101493	18	74069644	74207146	233	21	42810	-0.86883	0.80753	ZNF516
ENSG00000170279	7	148287657	148312952	73	15	42658	-0.86886	0.80754	C7orf33
ENSG00000101265	20	4760669	4804291	230	33	42657	-0.86914	0.80762	RASSF2
ENSG00000100462	14	23389720	23398794	16	4	42722	-0.8694	0.80769	PRMT5
ENSG00000185527	17	79617489	79630142	74	10	42752	-0.8695	0.80771	PDE6G
ENSG00000014257	3	132036211	132087142	205	18	42844	-0.86971	0.80777	ACPP
ENSG00000184209	12	123942188	123957701	38	7	42672	-0.86976	0.80779	SNRNP35
ENSG00000196497	14	24649425	24658170	15	4	42823	-0.8699	0.80782	IPO4
ENSG00000259522	14	24649601	24659622	15	4	42823	-0.8699	0.80782	RP11-468E2.2
ENSG00000117479	1	169433147	169455241	36	10	42789	-0.87032	0.80794	SLC19A2
ENSG00000157890	15	66187417	66546085	1033	96	42792	-0.87052	0.80799	MEGF11
ENSG00000175591	11	72929343	72947397	32	9	42544	-0.87139	0.80823	P2RY2
ENSG00000166927	11	60145955	60163424	30	7	42854	-0.87167	0.8083	MS4A7
ENSG00000176974	17	18231187	18266856	84	9	42864	-0.87169	0.80831	SHMT1
ENSG00000133121	13	33677272	33924767	713	57	42834	-0.8718	0.80834	STARD13
ENSG00000172031	1	92495539	92529093	69	11	42836	-0.87191	0.80837	EPHX4
ENSG00000100479	14	50110273	50155140	87	5	42853	-0.87209	0.80842	POLE2
ENSG00000145335	4	90645250	90759466	364	22	42837	-0.87232	0.80848	SNCA
ENSG00000165929	14	92246095	92333880	172	16	42732	-0.87234	0.80849	TC2N
ENSG00000115275	2	74688184	74692537	2	1	42931	-0.87242	0.80851	MOGS
ENSG00000145384	4	120238405	120243545	34	3	42893	-0.87244	0.80852	FABP2
ENSG00000068001	3	50355221	50360337	2	1	42655	-0.87249	0.80853	HYAL2
ENSG00000134825	11	61535973	61560274	31	7	42685	-0.87249	0.80853	TMEM258
ENSG00000205030	11	55594695	55595630	4	2	42922	-0.87257	0.80855	OR5L2
ENSG00000087250	16	56622986	56625000	7	3	42726	-0.87268	0.80858	MT3
ENSG00000142798	1	22148738	22263790	355	34	42742	-0.87288	0.80864	HSPG2
ENSG00000179044	16	67218269	67224107	9	3	42864	-0.87298	0.80866	EXOC3L1
ENSG00000254673	8	42873567	42932477	67	7	42874	-0.87319	0.80872	RP11-598P20.5
ENSG00000090104	1	192544857	192549161	5	3	42369	-0.87342	0.80878	RGS1
ENSG00000168453	8	21971928	21990897	53	9	42694	-0.87343	0.80879	HR
ENSG00000126581	17	40962152	40985367	4	2	42694	-0.87349	0.8088	BECN1
ENSG00000111670	12	102139275	102224716	179	21	42858	-0.87357	0.80882	GNPTAB
ENSG00000204525	6	31236526	31239907	61	11	42878	-0.87413	0.80898	HLA-C
ENSG00000117614	1	25549170	25558993	4	2	42755	-0.87427	0.80902	SYF2
ENSG00000117020	1	243651535	244014381	424	17	42851	-0.87532	0.8093	AKT3
ENSG00000137154	9	19375713	19380252	10	3	42775	-0.8754	0.80932	RPS6
ENSG00000273155	2	99771461	99811761	81	7	42881	-0.87553	0.80936	MRPL30
ENSG00000196371	11	94277017	94283063	5	3	42825	-0.87554	0.80936	FUT4
ENSG00000168000	11	62457747	62477317	31	5	42875	-0.87571	0.80941	BSCL2
ENSG00000065361	12	56473641	56497289	32	8	42805	-0.87591	0.80946	ERBB3
ENSG00000197044	19	11877815	11894893	71	6	42879	-0.87614	0.80952	ZNF441
ENSG00000065717	19	2997636	3047633	48	8	42429	-0.87663	0.80966	TLE2
ENSG00000168785	4	99391518	99579780	423	42	42744	-0.87737	0.80986	TSPAN5
ENSG00000085721	16	15153879	15188174	53	11	42666	-0.87766	0.80994	RRN3
ENSG00000198363	8	62413116	62627155	512	34	42870	-0.87785	0.80999	ASPH
ENSG00000162438	1	15764935	15775737	22	8	42540	-0.87795	0.81001	CTRC
ENSG00000134668	1	32256023	32281652	60	11	42848	-0.878	0.81003	SPOCD1
ENSG00000221813	7	143701022	143702068	1	1	42933	-0.87804	0.81004	OR6B1
ENSG00000099365	16	31000577	31021949	24	4	42704	-0.87816	0.81007	STX1B
ENSG00000198959	20	36756863	36794980	76	10	42736	-0.87823	0.81009	TGM2
ENSG00000140807	16	50582241	50670647	117	16	42834	-0.87826	0.8101	NKD1
ENSG00000149346	20	10415951	10617477	577	28	42800	-0.87826	0.8101	SLX4IP
ENSG00000170803	11	6806248	6807245	4	1	42851	-0.87832	0.81011	OR2AG1
ENSG00000138085	2	27434895	27440046	11	3	42914	-0.87962	0.81047	ATRAID
ENSG00000107130	9	132934857	132999583	181	24	42755	-0.87991	0.81055	NCS1
ENSG00000135914	2	231972944	231989832	18	7	42805	-0.88018	0.81062	HTR2B
ENSG00000183605	10	120900279	120925179	72	9	42758	-0.88063	0.81074	SFXN4
ENSG00000170866	19	54799854	54809952	4	1	41837	-0.88065	0.81075	LILRA3
ENSG00000107099	9	214854	465259	1179	67	42793	-0.88095	0.81083	DOCK8
ENSG00000224531	6	11094266	11138964	163	15	42888	-0.88102	0.81085	SMIM13
ENSG00000182645	10	118083940	118139541	134	15	42890	-0.8811	0.81087	CCDC172
ENSG00000170442	12	52643084	52702947	207	23	42814	-0.88138	0.81094	KRT86
ENSG00000159423	1	19197926	19229275	126	17	42705	-0.88176	0.81105	ALDH4A1
ENSG00000241043	9	32566787	32568619	5	2	42837	-0.88207	0.81113	GVQW1
ENSG00000233280	3	97540884	97594132	58	6	42835	-0.88212	0.81114	CRYBG3
ENSG00000138592	15	50716577	50793280	236	18	42873	-0.88265	0.81129	USP8
ENSG00000134452	10	5931535	5979556	153	16	42691	-0.88282	0.81133	FBXO18
ENSG00000117519	1	95362507	95392834	118	26	42837	-0.8829	0.81135	CNN3
ENSG00000126790	14	59927081	59951148	73	10	42839	-0.8831	0.81141	L3HYPDH
ENSG00000233198	9	140122018	140124090	1	1	42412	-0.88322	0.81144	RNF224
ENSG00000125779	20	3869486	3907605	83	10	42789	-0.88338	0.81149	PANK2
ENSG00000189184	4	138440072	138453648	23	4	42572	-0.88347	0.81151	PCDH18
ENSG00000103018	16	69458428	69500169	128	15	42845	-0.88388	0.81162	CYB5B
ENSG00000162426	1	8377886	8404227	79	12	42657	-0.88464	0.81182	SLC45A1
ENSG00000183876	5	149675906	149718870	97	15	42757	-0.88466	0.81183	ARSI
ENSG00000180878	11	6226796	6232362	6	3	42815	-0.88495	0.81191	C11orf42
ENSG00000160994	19	15121556	15134081	74	15	42586	-0.88518	0.81197	CCDC105
ENSG00000127955	7	79763271	79848718	168	22	42793	-0.88522	0.81198	GNAI1
ENSG00000168172	8	42752075	42885682	214	10	42877	-0.88557	0.81207	HOOK3
ENSG00000164199	5	89825161	90460038	1402	64	42831	-0.88618	0.81224	GPR98
ENSG00000168887	2	85833777	85839189	3	2	42677	-0.8862	0.81225	C2orf68
ENSG00000152413	5	78668459	78810040	310	22	42778	-0.88623	0.81225	HOMER1
ENSG00000099260	1	100111499	100160097	127	16	42850	-0.88692	0.81244	PALMD
ENSG00000183688	17	289769	295730	15	4	42327	-0.88706	0.81248	FAM101B
ENSG00000141867	19	15347647	15443356	90	12	42586	-0.88722	0.81252	BRD4
ENSG00000177489	1	247751662	247752615	5	3	42381	-0.88727	0.81253	OR2G2
ENSG00000172977	11	65479467	65487075	22	5	42797	-0.88744	0.81258	KAT5
ENSG00000237102	16	67244251	67260930	17	5	42890	-0.88754	0.81261	AC040160.1
ENSG00000188162	11	17568920	17668697	184	18	42687	-0.88758	0.81262	OTOG
ENSG00000186104	11	14899553	14913798	12	4	42839	-0.88819	0.81278	CYP2R1
ENSG00000180611	3	192514604	192635950	315	20	42749	-0.88827	0.8128	MB21D2
ENSG00000084090	2	96850597	96874563	23	5	42808	-0.88841	0.81284	STARD7
ENSG00000141756	17	39968932	39979465	18	4	42704	-0.88856	0.81288	FKBP10
ENSG00000164442	6	139693393	139695757	6	2	42899	-0.88865	0.8129	CITED2
ENSG00000100284	22	35695268	35743985	122	14	42776	-0.88914	0.81304	TOM1
ENSG00000179270	2	29283842	29297127	62	9	42862	-0.88941	0.81311	C2orf71
ENSG00000214435	10	104629273	104661656	102	12	42906	-0.88964	0.81317	AS3MT
ENSG00000105717	19	19672522	19729725	74	11	42834	-0.88976	0.8132	PBX4
ENSG00000072694	1	161551101	161648444	55	15	42224	-0.89027	0.81334	FCGR2B
ENSG00000146433	6	158957468	159056460	295	21	42747	-0.89095	0.81352	TMEM181
ENSG00000181852	12	56598285	56615717	17	8	42770	-0.89105	0.81355	RNF41
ENSG00000101197	20	61867235	61871859	23	5	42808	-0.89123	0.8136	BIRC7
ENSG00000173542	4	71768043	71888166	141	12	42867	-0.89144	0.81365	MOB1B
ENSG00000104921	19	7753644	7767032	80	5	42800	-0.89187	0.81377	FCER2
ENSG00000248485	1	161228517	161255240	83	13	42777	-0.89217	0.81385	PCP4L1
ENSG00000106211	7	75931861	75933612	5	2	42845	-0.89249	0.81394	HSPB1
ENSG00000184428	8	144386554	144442149	185	16	42762	-0.89313	0.81411	TOP1MT
ENSG00000113248	5	140625147	140627799	4	2	42896	-0.89325	0.81414	PCDHB15
ENSG00000125637	2	113914902	113966973	147	31	42729	-0.89353	0.81421	PSD4
ENSG00000185880	15	45021186	45060027	102	8	42908	-0.89386	0.8143	TRIM69
ENSG00000132849	1	62208149	62629592	1159	78	42712	-0.89411	0.81437	INADL
ENSG00000204576	6	30524663	30531500	9	3	42848	-0.89429	0.81442	PRR3
ENSG00000128408	22	45809572	45828376	53	5	42889	-0.8943	0.81442	RIBC2
ENSG00000157833	2	26395960	26412532	33	5	42851	-0.89437	0.81444	GAREML
ENSG00000006744	17	12895708	12921504	148	7	42869	-0.89474	0.81454	ELAC2
ENSG00000110395	11	119076752	119178859	123	12	42794	-0.89478	0.81455	CBL
ENSG00000156587	11	57319129	57335757	45	8	42869	-0.8949	0.81458	UBE2L6
ENSG00000259224	17	7384721	7386383	5	1	42895	-0.89512	0.81464	SLC35G6
ENSG00000170276	11	111782966	111789574	10	3	42738	-0.89524	0.81467	HSPB2
ENSG00000188493	19	41246761	41257458	35	8	42697	-0.8953	0.81469	C19orf54
ENSG00000128335	22	36622256	36636000	54	10	42707	-0.89534	0.8147	APOL2
ENSG00000170469	5	138732252	138739777	5	1	42799	-0.89547	0.81473	SPATA24
ENSG00000128590	7	108210012	108215294	8	2	42909	-0.89547	0.81473	DNAJB9
ENSG00000089902	14	103058998	103196913	321	17	42863	-0.89552	0.81475	RCOR1
ENSG00000119487	9	128199672	128469513	419	23	42866	-0.89559	0.81477	MAPKAP1
ENSG00000174437	12	110718561	110788898	77	15	42871	-0.89578	0.81482	ATP2A2
ENSG00000091262	16	16242785	16317379	164	21	42699	-0.89588	0.81484	ABCC6
ENSG00000257482	7	63505821	63538927	126	8	42865	-0.89597	0.81487	ZNF727
ENSG00000169393	19	48497908	48528410	133	11	42802	-0.89609	0.8149	ELSPBP1
ENSG00000268953	19	31640362	31640757	1	1	42923	-0.8964	0.81498	AC020952.1
ENSG00000229086	21	34537776	34542541	13	6	42705	-0.89685	0.8151	C21orf54
ENSG00000204140	6	35748794	35761452	32	6	42765	-0.89688	0.81511	CLPSL1
ENSG00000198646	20	33284722	33413452	177	13	42860	-0.89696	0.81513	NCOA6
ENSG00000055917	2	20448452	20551995	199	17	42856	-0.89759	0.8153	PUM2
ENSG00000255038	11	65834748	65837090	4	2	42867	-0.89772	0.81533	RP11-1167A19.2
ENSG00000235478	22	17602476	17612994	43	10	42718	-0.89774	0.81534	AC006946.15
ENSG00000204021	10	90484301	90512543	156	9	42121	-0.89813	0.81544	LIPK
ENSG00000114948	2	207308263	207485851	353	36	42873	-0.89936	0.81577	ADAM23
ENSG00000104687	8	30535583	30585443	125	14	42846	-0.89954	0.81582	GSR
ENSG00000049540	7	73442119	73484237	62	15	42656	-0.89965	0.81585	ELN
ENSG00000003989	8	17354597	17428082	335	50	42686	-0.90061	0.8161	SLC7A2
ENSG00000255622	5	140535577	140538639	7	3	42920	-0.90099	0.8162	PCDHB17
ENSG00000033800	15	68346517	68483096	151	18	42726	-0.90114	0.81624	PIAS1
ENSG00000157017	3	10327359	10334631	15	4	42746	-0.90119	0.81626	GHRL
ENSG00000167748	19	51322404	51327043	16	4	42852	-0.90124	0.81627	KLK1
ENSG00000268387	1	161190160	161192296	9	3	42698	-0.90136	0.8163	AL590714.1
ENSG00000104885	19	2164148	2232577	159	21	42732	-0.90183	0.81643	DOT1L
ENSG00000126458	19	50138549	50143458	8	2	42885	-0.90185	0.81643	RRAS
ENSG00000133020	17	10293639	10325267	54	6	42793	-0.90197	0.81646	MYH8
ENSG00000123415	12	54558529	54582778	46	6	42719	-0.90203	0.81648	SMUG1
ENSG00000115267	2	163123589	163175213	89	2	42905	-0.90237	0.81657	IFIH1
ENSG00000114251	3	55499743	55523973	48	11	42771	-0.90239	0.81657	WNT5A
ENSG00000065802	2	239335383	239360891	105	12	42885	-0.90247	0.8166	ASB1
ENSG00000110148	11	6280966	6293357	54	9	42628	-0.90292	0.81671	CCKBR
ENSG00000012232	8	28457986	28613116	192	16	42760	-0.90301	0.81674	EXTL3
ENSG00000197587	1	46972668	46979898	22	6	42765	-0.90341	0.81684	DMBX1
ENSG00000197530	1	1550795	1565990	4	2	42448	-0.90375	0.81694	MIB2
ENSG00000134278	18	12446511	12658133	593	31	42883	-0.90379	0.81695	SPIRE1
ENSG00000172922	11	65482367	65488418	14	4	42752	-0.90406	0.81702	RNASEH2C
ENSG00000137818	15	69745123	69748255	4	2	42792	-0.90439	0.8171	RPLP1
ENSG00000174255	3	113953483	113956425	10	4	42813	-0.9044	0.81711	ZNF80
ENSG00000221926	17	15531274	15587625	64	10	42801	-0.90463	0.81717	TRIM16
ENSG00000077514	11	74204896	74380162	508	26	42844	-0.90512	0.8173	POLD3
ENSG00000152926	7	64432154	64467062	118	9	42890	-0.90515	0.81731	ZNF117
ENSG00000108788	17	40719086	40725257	12	3	42863	-0.90539	0.81737	MLX
ENSG00000138326	10	79793518	79816570	34	6	42747	-0.90551	0.8174	RPS24
ENSG00000171817	19	38042308	38104998	114	14	42830	-0.90553	0.81741	ZNF540
ENSG00000145979	6	13266774	13328815	281	14	42833	-0.90561	0.81743	TBC1D7
ENSG00000163081	2	223162866	223169936	6	3	42730	-0.9057	0.81745	CCDC140
ENSG00000084093	4	57774075	57802010	73	13	42871	-0.90584	0.81749	REST
ENSG00000164841	8	109619079	109799844	415	33	42846	-0.90586	0.8175	TMEM74
ENSG00000166446	16	80631803	80838226	712	51	42719	-0.90633	0.81762	CDYL2
ENSG00000170234	5	159488808	159546430	81	11	42881	-0.90705	0.81781	PWWP2A
ENSG00000142186	11	65292548	65306175	17	6	42832	-0.90711	0.81783	SCYL1
ENSG00000159658	1	47124366	47184824	108	6	42872	-0.9075	0.81793	EFCAB14
ENSG00000245680	19	37672481	37709055	55	11	42850	-0.90768	0.81798	ZNF585B
ENSG00000137441	4	15961866	15970932	31	7	42865	-0.90794	0.81804	FGFBP2
ENSG00000149016	11	62342517	62359649	9	3	42828	-0.90797	0.81805	TUT1
ENSG00000268798	19	1440838	1441937	1	1	41386	-0.90798	0.81805	AC027307.3
ENSG00000197614	12	8789942	8815484	60	3	42628	-0.90798	0.81806	MFAP5
ENSG00000198597	19	30719197	31204445	863	100	42734	-0.9087	0.81824	ZNF536
ENSG00000183621	10	31109136	31320866	598	24	42873	-0.90959	0.81848	ZNF438
ENSG00000109846	11	111779289	111794446	21	5	42763	-0.90982	0.81854	CRYAB
ENSG00000139133	12	34175216	34182629	18	4	42914	-0.91019	0.81864	ALG10
ENSG00000174885	11	278365	285359	2	1	42028	-0.91056	0.81874	NLRP6
ENSG00000257230	12	59917059	59917965	2	1	42867	-0.9107	0.81877	RP11-272B17.2
ENSG00000178776	5	147260289	147286101	81	10	42889	-0.91173	0.81904	C5orf46
ENSG00000204619	6	30034486	30038110	18	5	42931	-0.9125	0.81925	PPP1R11
ENSG00000120860	12	102406705	102455927	100	15	42863	-0.91253	0.81925	CCDC53
ENSG00000113749	5	175085033	175113245	19	3	42743	-0.91277	0.81932	HRH2
ENSG00000105373	19	48248779	48260315	53	9	42863	-0.91295	0.81936	GLTSCR2
ENSG00000135409	12	53817639	53825318	13	1	42882	-0.91315	0.81942	AMHR2
ENSG00000204406	2	148778580	149275805	856	36	42827	-0.91331	0.81946	MBD5
ENSG00000205795	2	10196907	10221071	90	16	42700	-0.91356	0.81953	CYS1
ENSG00000141503	17	4736683	4801356	154	15	42830	-0.91374	0.81957	MINK1
ENSG00000117475	1	169337208	169365778	80	11	42902	-0.91382	0.81959	BLZF1
ENSG00000188171	19	20802867	20844402	196	15	42563	-0.91387	0.81961	ZNF626
ENSG00000062524	15	41795836	41806085	26	7	42455	-0.91432	0.81973	LTK
ENSG00000102981	16	67694849	67696681	1	1	42934	-0.91466	0.81982	PARD6A
ENSG00000095261	9	123577774	123605262	34	6	42787	-0.91481	0.81985	PSMD5
ENSG00000154783	3	14860469	14975895	488	32	42820	-0.91536	0.82	FGD5
ENSG00000188404	1	169659808	169680839	81	11	42892	-0.91625	0.82023	SELL
ENSG00000104731	16	87730091	87799598	339	25	42737	-0.91629	0.82024	KLHDC4
ENSG00000163710	3	142534764	142608045	202	32	42786	-0.9165	0.8203	PCOLCE2
ENSG00000149328	11	134201768	134248235	124	33	42565	-0.91668	0.82035	GLB1L2
ENSG00000126838	12	9301436	9360966	141	19	42803	-0.91691	0.8204	PZP
ENSG00000141293	17	46210802	46507637	665	26	42908	-0.91693	0.82041	SKAP1
ENSG00000105472	19	51226586	51228974	2	1	42675	-0.91727	0.8205	CLEC11A
ENSG00000187546	7	15239943	15601640	1103	64	42775	-0.91731	0.82051	AGMO
ENSG00000062650	10	88195013	88281572	225	21	42891	-0.9174	0.82053	WAPAL
ENSG00000165244	9	99148223	99180611	85	6	42886	-0.9176	0.82058	ZNF367
ENSG00000140526	15	89630690	89745591	247	30	42752	-0.91777	0.82063	ABHD2
ENSG00000176907	8	40010989	40012821	2	1	42503	-0.9178	0.82064	C8orf4
ENSG00000172987	10	100218875	100995619	1682	47	42798	-0.91789	0.82066	HPSE2
ENSG00000143226	1	161475220	161493803	39	7	42504	-0.91792	0.82067	FCGR2A
ENSG00000100031	22	24979718	25024972	45	5	42688	-0.91796	0.82068	GGT1
ENSG00000176387	16	67464555	67471456	10	3	42894	-0.91886	0.82091	HSD11B2
ENSG00000153802	4	68686594	68749750	111	13	42809	-0.91888	0.82092	TMPRSS11D
ENSG00000248235	8	22446787	22459597	22	5	42745	-0.91929	0.82103	AC037459.4
ENSG00000162777	1	111729796	111747157	38	13	42458	-0.91985	0.82117	DENND2D
ENSG00000087253	16	55542910	55620582	180	12	42815	-0.92032	0.8213	LPCAT2
ENSG00000133104	13	36875775	36944317	141	11	42855	-0.92055	0.82136	SPG20
ENSG00000110880	12	109038885	109125372	148	15	42759	-0.92076	0.82141	CORO1C
ENSG00000197982	1	38272651	38275126	1	1	42630	-0.92089	0.82145	C1orf122
ENSG00000174444	15	66790355	66816870	81	12	42903	-0.92151	0.82161	RPL4
ENSG00000142208	14	105235686	105262088	56	13	42553	-0.92173	0.82167	AKT1
ENSG00000143753	1	224363458	224381143	39	8	42707	-0.92189	0.82171	DEGS1
ENSG00000137312	6	30695486	30710510	71	3	42930	-0.92203	0.82174	FLOT1
ENSG00000165233	9	95858500	95875565	42	7	42837	-0.92211	0.82176	C9orf89
ENSG00000116353	1	29519385	29557454	89	14	42896	-0.92213	0.82177	MECR
ENSG00000104112	15	51973550	52013223	83	12	42818	-0.92219	0.82178	SCG3
ENSG00000149591	11	117070037	117075498	19	5	42828	-0.9222	0.82179	TAGLN
ENSG00000100362	22	37196728	37215523	63	10	42766	-0.92221	0.82179	PVALB
ENSG00000145864	5	160715436	160976050	600	38	42874	-0.92247	0.82186	GABRB2
ENSG00000244405	3	185764097	185828107	99	13	42840	-0.92274	0.82193	ETV5
ENSG00000107295	9	17579080	17797127	945	57	42815	-0.92283	0.82195	SH3GL2
ENSG00000186803	9	21206180	21207142	2	1	42915	-0.92287	0.82196	IFNA10
ENSG00000185900	8	42948658	42978577	37	6	42844	-0.92291	0.82197	POMK
ENSG00000186407	17	72606026	72619897	45	8	42704	-0.9229	0.82197	CD300E
ENSG00000103494	16	53631595	53737850	223	22	42884	-0.92329	0.82207	RPGRIP1L
ENSG00000172238	4	94750042	94751221	1	1	42894	-0.92368	0.82217	ATOH1
ENSG00000116604	1	156433519	156470620	63	8	42787	-0.92375	0.82219	MEF2D
ENSG00000187616	9	136379708	136393734	9	3	42472	-0.92392	0.82224	TMEM8C
ENSG00000116957	1	235530675	235612283	209	21	42826	-0.92442	0.82237	TBCE
ENSG00000022355	5	161274197	161326975	130	15	42866	-0.92467	0.82243	GABRA1
ENSG00000163909	1	40089825	40105617	36	13	42619	-0.92484	0.82248	HEYL
ENSG00000101695	18	29598335	29653176	118	19	42601	-0.92494	0.8225	RNF125
ENSG00000137486	11	74975226	75062873	161	31	42680	-0.92498	0.82251	ARRB1
ENSG00000157404	4	55524085	55606881	178	24	42630	-0.92516	0.82256	KIT
ENSG00000203985	1	54474412	54483856	25	5	42834	-0.92521	0.82257	LDLRAD1
ENSG00000092208	14	39583427	39606177	63	13	42869	-0.92531	0.8226	GEMIN2
ENSG00000107669	10	123499939	123688316	558	30	42842	-0.92557	0.82266	ATE1
ENSG00000171236	19	4536421	4540486	5	2	42760	-0.92578	0.82272	LRG1
ENSG00000226979	6	31539831	31542101	10	4	42929	-0.92584	0.82273	LTA
ENSG00000157191	1	16767167	16786573	38	8	42683	-0.92587	0.82274	NECAP2
ENSG00000072657	12	72481046	73059422	1135	57	42840	-0.92588	0.82275	TRHDE
ENSG00000102189	12	93164413	93323107	307	15	42889	-0.92616	0.82282	EEA1
ENSG00000137171	6	43008515	43042837	73	9	42880	-0.92678	0.82298	KLC4
ENSG00000124467	19	43256838	43359843	177	8	42764	-0.92706	0.82305	PSG8
ENSG00000114391	3	101399935	101405626	10	5	42807	-0.92747	0.82316	RPL24
ENSG00000144468	2	227700297	227863931	265	10	42879	-0.92768	0.82321	RHBDD1
ENSG00000038427	5	82767284	82878122	236	39	42788	-0.92797	0.82329	VCAN
ENSG00000183856	1	156495197	156542396	78	8	42811	-0.92804	0.82331	IQGAP3
ENSG00000119636	14	74486056	74549566	198	16	42900	-0.92833	0.82338	CCDC176
ENSG00000162894	1	207077731	207096592	28	5	42762	-0.92835	0.82339	FAIM3
ENSG00000119471	9	115142217	115234690	261	12	42873	-0.9284	0.8234	HSDL2
ENSG00000172469	6	96025419	96057333	106	10	42857	-0.92863	0.82346	MANEA
ENSG00000204351	6	31926857	31937532	30	10	42919	-0.92912	0.82359	SKIV2L
ENSG00000255587	6	36683256	36699870	43	7	42837	-0.92927	0.82363	RAB44
ENSG00000197775	14	24407940	24409196	4	2	42924	-0.92949	0.82368	DHRS4-AS1
ENSG00000142207	21	33683329	33765335	166	9	42862	-0.93037	0.82391	URB1
ENSG00000132591	17	27181956	27188085	13	1	42932	-0.93058	0.82396	ERAL1
ENSG00000177600	11	809647	812880	4	2	42675	-0.93059	0.82397	RPLP2
ENSG00000105705	19	19386827	19431653	89	10	42831	-0.93083	0.82403	SUGP1
ENSG00000067057	10	3108525	3179904	339	40	42699	-0.93093	0.82406	PFKP
ENSG00000258247	12	95770984	95774672	20	5	42864	-0.93097	0.82407	RP11-167N24.6
ENSG00000168754	2	97541620	97684175	279	18	42816	-0.93111	0.8241	FAM178B
ENSG00000131943	19	30191721	30206364	46	10	42856	-0.93142	0.82418	C19orf12
ENSG00000108786	17	40701232	40707231	12	2	42903	-0.93161	0.82423	HSD17B1
ENSG00000091622	17	6354584	6459814	335	29	42739	-0.93191	0.82431	PITPNM3
ENSG00000253958	8	8559448	8561616	15	2	42825	-0.93208	0.82435	CLDN23
ENSG00000165029	9	107543283	107690518	514	60	42791	-0.93255	0.82448	ABCA1
ENSG00000204193	9	113065801	113100127	113	26	42695	-0.93273	0.82452	TXNDC8
ENSG00000109762	4	186125391	186291339	433	28	42801	-0.93286	0.82455	SNX25
ENSG00000204183	20	34020827	34023248	5	1	42886	-0.93341	0.8247	GDF5OS
ENSG00000197046	18	43405477	43424045	40	9	42773	-0.93355	0.82473	SIGLEC15
ENSG00000205409	11	5862158	5863182	9	1	42146	-0.93363	0.82475	OR52E6
ENSG00000067704	1	220267444	220321380	107	14	42787	-0.93368	0.82476	IARS2
ENSG00000119900	6	71998506	72018653	67	11	42885	-0.93391	0.82482	OGFRL1
ENSG00000175334	11	65769550	65771620	8	3	42807	-0.93389	0.82482	BANF1
ENSG00000149503	11	61891445	61920635	121	9	42789	-0.93417	0.82489	INCENP
ENSG00000152952	3	145787227	145881440	262	10	42891	-0.93422	0.8249	PLOD2
ENSG00000186132	2	120059801	120124404	215	27	42829	-0.93476	0.82505	C2orf76
ENSG00000125900	20	1514897	1539489	78	14	42904	-0.93501	0.82511	SIRPD
ENSG00000131196	18	77155856	77289325	451	32	42657	-0.93582	0.82532	NFATC1
ENSG00000188157	1	955503	991496	74	7	42629	-0.93588	0.82533	AGRN
ENSG00000243501	6	73919469	73972919	161	23	42797	-0.936	0.82536	RP11-257K9.8
ENSG00000221852	17	39182278	39183454	5	3	42838	-0.9361	0.82539	KRTAP1-5
ENSG00000249693	4	57396775	57469673	222	30	42658	-0.93631	0.82544	THEGL
ENSG00000096092	6	52535907	52551386	54	7	42724	-0.93717	0.82567	TMEM14A
ENSG00000126262	19	35934809	35942669	25	8	42465	-0.93749	0.82575	FFAR2
ENSG00000041802	3	194361517	194393206	137	8	42828	-0.93755	0.82576	LSG1
ENSG00000151692	2	7057523	7208417	477	36	42786	-0.93763	0.82578	RNF144A
ENSG00000120708	5	135364584	135399507	86	9	42463	-0.93766	0.82579	TGFBI
ENSG00000175189	12	57828543	57844611	26	4	42884	-0.93766	0.82579	INHBC
ENSG00000101210	20	62119366	62130505	29	10	42476	-0.93776	0.82582	EEF1A2
ENSG00000174446	15	66782473	66790151	14	5	42882	-0.93802	0.82588	SNAPC5
ENSG00000074370	17	3827169	3867736	38	9	42392	-0.93829	0.82595	ATP2A3
ENSG00000204438	6	31629006	31634060	20	7	42920	-0.93877	0.82608	GPANK1
ENSG00000196248	11	123847368	123848488	5	2	42919	-0.93877	0.82608	OR10S1
ENSG00000178965	1	75033795	75139422	128	11	42808	-0.93881	0.82609	C1orf173
ENSG00000197213	19	56700939	56709289	11	2	42653	-0.93925	0.8262	ZSCAN5B
ENSG00000165097	6	18155560	18224084	247	28	42826	-0.93931	0.82621	KDM1B
ENSG00000120437	6	160181360	160200144	73	11	42877	-0.93991	0.82637	ACAT2
ENSG00000196118	16	30768744	30774031	6	4	42751	-0.94018	0.82644	C16orf93
ENSG00000142599	1	8412457	8877702	664	24	42825	-0.94037	0.82649	RERE
ENSG00000187553	10	94821021	94828454	14	3	42667	-0.9406	0.82654	CYP26C1
ENSG00000168955	2	228226872	228246711	73	14	42758	-0.9409	0.82662	TM4SF20
ENSG00000141699	17	40731531	40762641	44	6	42879	-0.94108	0.82667	FAM134C
ENSG00000232748	16	31072813	31073451	1	1	42899	-0.94111	0.82668	ZNF668
ENSG00000157657	9	116638562	116818871	424	38	42699	-0.94157	0.82679	ZNF618
ENSG00000236320	17	33875144	33885117	36	7	42918	-0.94157	0.82679	SLFN14
ENSG00000156671	10	76859344	76941881	153	16	42900	-0.94169	0.82682	SAMD8
ENSG00000171462	6	43418090	43424370	11	3	42874	-0.94179	0.82685	DLK2
ENSG00000198440	19	56909335	56947404	67	8	42657	-0.94185	0.82687	ZNF583
ENSG00000167945	16	855443	863861	3	1	42887	-0.94235	0.82699	PRR25
ENSG00000140548	15	90544624	90625438	121	14	42689	-0.94237	0.827	ZNF710
ENSG00000234745	6	31321649	31324965	74	18	42876	-0.94276	0.8271	HLA-B
ENSG00000182851	8	144295068	144299044	16	5	42567	-0.94283	0.82712	GPIHBP1
ENSG00000176978	9	140004994	140009629	12	4	42667	-0.94284	0.82712	DPP7
ENSG00000163738	4	74979891	75168816	193	13	42829	-0.94287	0.82713	MTHFD2L
ENSG00000144802	3	101546835	101579866	29	9	42709	-0.94329	0.82723	NFKBIZ
ENSG00000100804	14	23485752	23504439	26	6	42739	-0.94334	0.82725	PSMB5
ENSG00000111796	12	9747147	9760482	53	11	42678	-0.94365	0.82733	KLRB1
ENSG00000112078	6	36410544	36458920	105	9	42877	-0.94384	0.82737	KCTD20
ENSG00000147872	9	19108373	19149288	112	19	42799	-0.94416	0.82746	PLIN2
ENSG00000148908	10	121259340	121302220	128	20	42823	-0.94421	0.82747	RGS10
ENSG00000033170	14	65877310	66210839	710	29	42888	-0.94425	0.82748	FUT8
ENSG00000026751	1	160709037	160724611	26	5	42590	-0.94431	0.8275	SLAMF7
ENSG00000137547	8	55047770	55060461	25	3	42816	-0.9447	0.82759	MRPL15
ENSG00000134248	1	110943871	110950564	15	4	42913	-0.94512	0.8277	LAMTOR5
ENSG00000158234	3	138327448	138352218	34	5	42851	-0.94524	0.82773	FAIM
ENSG00000101442	20	37377085	37400834	94	10	42889	-0.9462	0.82798	ACTR5
ENSG00000114547	3	125687987	125702297	28	10	42648	-0.94694	0.82816	ROPN1B
ENSG00000134490	18	20777108	21017925	420	40	42811	-0.94696	0.82817	TMEM241
ENSG00000105438	19	48885827	48894810	18	5	42725	-0.94708	0.8282	KDELR1
ENSG00000212122	5	112768251	112770728	15	4	42929	-0.9471	0.82821	TSSK1B
ENSG00000084092	4	57829536	57844989	45	11	42874	-0.9473	0.82826	NOA1
ENSG00000091664	11	22359643	22401049	79	16	42596	-0.94732	0.82826	SLC17A6
ENSG00000030304	9	113431051	113563859	339	38	42868	-0.94737	0.82827	MUSK
ENSG00000136504	17	47865917	47906458	30	11	42817	-0.94758	0.82833	KAT7
ENSG00000169085	8	67372238	67430759	152	25	42778	-0.94796	0.82842	C8orf46
ENSG00000104343	8	74692332	74791145	119	16	42803	-0.94817	0.82848	UBE2W
ENSG00000160867	5	176513887	176525145	24	4	42821	-0.94822	0.82849	FGFR4
ENSG00000120093	17	46626232	46682274	120	21	42842	-0.9485	0.82856	HOXB3
ENSG00000105552	19	49298319	49314286	32	6	42337	-0.94874	0.82862	BCAT2
ENSG00000228198	1	248366332	248367392	2	1	42204	-0.94945	0.8288	OR2M3
ENSG00000166415	15	53805938	54055075	952	41	42859	-0.94945	0.8288	WDR72
ENSG00000203837	10	118187379	118237469	126	13	42865	-0.94949	0.82881	PNLIPRP3
ENSG00000187815	1	40942887	40962015	44	9	42836	-0.94988	0.82891	ZFP69
ENSG00000165724	9	140476531	140484942	10	2	42800	-0.94989	0.82892	ZMYND19
ENSG00000167720	17	2206677	2228554	30	7	42742	-0.95	0.82894	SRR
ENSG00000153820	2	228844666	229046361	647	27	42852	-0.95032	0.82902	SPHKAP
ENSG00000124615	6	39867354	39902290	94	17	42836	-0.95064	0.82911	MOCS1
ENSG00000110446	11	60704556	60720002	39	10	42707	-0.95072	0.82913	SLC15A3
ENSG00000184937	11	32409321	32457176	166	15	42855	-0.95077	0.82914	WT1
ENSG00000137713	11	111597632	111637151	29	9	42760	-0.95096	0.82919	PPP2R1B
ENSG00000104228	8	27142404	27168836	43	7	42878	-0.9513	0.82927	TRIM35
ENSG00000124788	6	16299343	16761722	1289	139	42769	-0.95157	0.82934	ATXN1
ENSG00000198677	5	94799599	94890711	161	12	42851	-0.9527	0.82963	TTC37
ENSG00000127838	2	219135115	219211516	178	11	42793	-0.95321	0.82976	PNKD
ENSG00000118596	12	59989848	60176395	411	22	42823	-0.95323	0.82976	SLC16A7
ENSG00000187094	3	42299317	42307699	18	4	42754	-0.95325	0.82977	CCK
ENSG00000182909	19	54972981	54974894	4	2	41944	-0.95419	0.83001	LENG9
ENSG00000170369	20	23804406	23807368	19	5	42774	-0.95419	0.83001	CST2
ENSG00000114626	3	127391778	127399768	10	4	42780	-0.95427	0.83003	ABTB1
ENSG00000164542	7	36363830	36429734	159	22	42819	-0.95434	0.83004	KIAA0895
ENSG00000235978	3	4855978	4928977	212	20	42748	-0.95442	0.83007	AC018816.3
ENSG00000172375	11	118972908	118989252	41	8	42779	-0.95445	0.83007	C2CD2L
ENSG00000129951	19	812518	821967	28	5	42647	-0.95512	0.83024	LPPR3
ENSG00000241852	8	22457114	22461663	7	3	42798	-0.95559	0.83036	C8orf58
ENSG00000152404	11	107197071	107328572	406	24	42859	-0.95579	0.83041	CWF19L2
ENSG00000204361	11	114549108	114579362	95	15	42897	-0.95585	0.83042	NXPE2
ENSG00000163596	2	203640690	203736708	180	14	42887	-0.95593	0.83045	ICA1L
ENSG00000147576	8	67342420	67383836	131	16	42878	-0.95599	0.83046	ADHFE1
ENSG00000137261	6	24544332	24646383	341	37	42804	-0.95603	0.83047	KIAA0319
ENSG00000166741	11	114128509	114184007	94	14	42776	-0.9562	0.83051	NNMT
ENSG00000052126	12	19282648	19529334	636	34	42839	-0.95617	0.83051	PLEKHA5
ENSG00000107897	10	27484146	27531059	280	12	42872	-0.95645	0.83058	ACBD5
ENSG00000177105	11	3848208	3862213	36	6	42628	-0.95656	0.83061	RHOG
ENSG00000154485	10	127455022	127464390	9	4	42375	-0.95695	0.8307	MMP21
ENSG00000100219	22	29190543	29196585	7	3	42926	-0.95709	0.83074	XBP1
ENSG00000172159	9	85857905	86153461	1129	75	42805	-0.95752	0.83085	FRMD3
ENSG00000162931	1	228595641	228604562	13	3	42849	-0.95757	0.83086	TRIM17
ENSG00000118434	6	88757507	88776550	21	4	42768	-0.95765	0.83088	SPACA1
ENSG00000141580	17	80572438	80606429	107	18	42802	-0.95778	0.83091	WDR45B
ENSG00000169139	8	48920960	48977268	27	6	42848	-0.95817	0.83101	UBE2V2
ENSG00000083067	9	73143979	74061820	2672	110	42851	-0.95831	0.83105	TRPM3
ENSG00000129925	16	420773	437113	65	8	42649	-0.95841	0.83107	TMEM8A
ENSG00000113240	5	178029665	178057616	46	9	42616	-0.95856	0.83111	CLK4
ENSG00000092978	1	217600334	217804424	491	51	42824	-0.95862	0.83113	GPATCH2
ENSG00000167916	17	38854243	38860002	6	2	42906	-0.95897	0.83121	KRT24
ENSG00000120963	8	102190106	102218421	46	8	42814	-0.95908	0.83124	ZNF706
ENSG00000164188	5	36248536	36302216	116	12	42828	-0.95939	0.83132	RANBP3L
ENSG00000120156	9	27109139	27230173	597	60	42817	-0.95939	0.83132	TEK
ENSG00000113719	5	172261278	172379688	293	39	42758	-0.95954	0.83136	ERGIC1
ENSG00000187783	10	45406648	45432450	73	10	42816	-0.95956	0.83136	TMEM72
ENSG00000151150	10	61786056	62493248	2143	79	42836	-0.95993	0.83145	ANK3
ENSG00000204439	6	31626075	31628549	4	2	42934	-0.96005	0.83149	C6orf47
ENSG00000198758	1	110292702	110306649	33	9	42639	-0.96108	0.83174	EPS8L3
ENSG00000248385	19	54573149	54584634	40	6	42176	-0.96118	0.83177	TARM1
ENSG00000182899	3	197676858	197683481	15	2	42855	-0.96132	0.83181	RPL35A
ENSG00000146386	6	139349819	139364439	49	10	42805	-0.9614	0.83183	ABRACL
ENSG00000163602	3	72420976	72496069	73	17	42729	-0.96196	0.83197	RYBP
ENSG00000166405	11	8127597	8190602	175	15	42891	-0.96211	0.832	RIC3
ENSG00000175536	11	74202757	74204778	5	2	42904	-0.96214	0.83201	LIPT2
ENSG00000253729	8	48685669	48872743	105	11	42827	-0.96246	0.83209	PRKDC
ENSG00000185838	22	19770747	19842462	156	24	42723	-0.96251	0.8321	GNB1L
ENSG00000171509	4	159236463	159574524	858	21	42767	-0.9626	0.83212	RXFP1
ENSG00000232237	1	201083081	201096312	30	6	42802	-0.96272	0.83216	ASCL5
ENSG00000141429	18	33161081	33291798	305	10	42889	-0.96337	0.83232	GALNT1
ENSG00000196800	5	147549296	147554961	8	3	42872	-0.96406	0.83249	SPINK14
ENSG00000132704	1	157715523	157746922	50	10	42827	-0.96527	0.83279	FCRL2
ENSG00000114982	2	97258907	97308524	25	6	42862	-0.96533	0.83281	KANSL3
ENSG00000148948	11	40135753	41481323	3343	161	42832	-0.9656	0.83288	LRRC4C
ENSG00000132840	5	78365540	78385289	51	9	42823	-0.9657	0.8329	BHMT2
ENSG00000197557	2	178477720	178483694	30	5	42920	-0.96583	0.83294	TTC30A
ENSG00000241058	10	18834490	18940551	372	17	42872	-0.96652	0.83311	NSUN6
ENSG00000151665	2	46808076	46844258	81	12	42849	-0.96665	0.83314	PIGF
ENSG00000159322	15	73043710	73078187	66	10	42904	-0.96676	0.83317	ADPGK
ENSG00000143248	1	163080911	163291577	758	41	42853	-0.96684	0.83319	RGS5
ENSG00000114268	3	48555117	48599448	37	7	42740	-0.9673	0.8333	PFKFB4
ENSG00000170037	17	7835419	7853236	42	4	42868	-0.96796	0.83347	CNTROB
ENSG00000160050	1	32665987	32670988	1	1	42934	-0.96843	0.83359	CCDC28B
ENSG00000173406	1	57460451	59012406	4401	251	42791	-0.96846	0.83359	DAB1
ENSG00000254858	19	18303992	18307758	13	3	42825	-0.96846	0.83359	MPV17L2
ENSG00000100167	22	42372276	42394225	52	9	42863	-0.96854	0.83361	2003-09-01
ENSG00000197532	1	158516918	158517895	2	1	42899	-0.96866	0.83364	OR6Y1
ENSG00000130768	1	28261504	28285668	62	9	42484	-0.96979	0.83392	SMPDL3B
ENSG00000169594	15	83924655	83953466	41	8	42709	-0.97017	0.83402	BNC1
ENSG00000106682	7	73588575	73611431	20	7	42738	-0.97037	0.83407	EIF4H
ENSG00000134207	1	114631913	114696541	246	54	42709	-0.97046	0.83409	SYT6
ENSG00000216895	7	155403925	155437899	66	6	42777	-0.97049	0.8341	AC009403.2
ENSG00000183579	22	29279580	29453475	344	29	42853	-0.97051	0.8341	ZNRF3
ENSG00000184058	22	19744226	19771116	81	12	42624	-0.97145	0.83434	TBX1
ENSG00000073803	3	185000729	185206885	480	28	42842	-0.97153	0.83436	MAP3K13
ENSG00000177054	11	19138646	19197969	125	14	42755	-0.97177	0.83442	ZDHHC13
ENSG00000100209	22	29138019	29153503	31	8	42850	-0.97185	0.83444	HSCB
ENSG00000167220	18	44633774	44676891	134	16	42886	-0.9719	0.83445	HDHD2
ENSG00000204296	6	32256303	32339684	592	18	42924	-0.972	0.83447	C6orf10
ENSG00000136634	1	206940947	206945839	16	5	42871	-0.97216	0.83451	IL10
ENSG00000166275	10	104613980	104624718	22	6	42886	-0.97242	0.83458	C10orf32
ENSG00000125899	20	11008408	11010014	2	1	42554	-0.97241	0.83458	C20orf187
ENSG00000182208	11	1490687	1522477	99	10	42859	-0.97268	0.83464	MOB2
ENSG00000140379	15	80253231	80263788	15	3	42864	-0.97272	0.83465	BCL2A1
ENSG00000105428	19	5455426	5456867	11	3	41919	-0.97316	0.83476	ZNRF4
ENSG00000109072	17	26691290	26700110	22	4	42867	-0.97379	0.83492	VTN
ENSG00000206069	22	25331077	25342662	17	4	42447	-0.97378	0.83492	TMEM211
ENSG00000177791	10	75391412	75401515	13	2	42394	-0.97389	0.83494	MYOZ1
ENSG00000096070	6	36164521	36200567	37	8	42866	-0.97393	0.83495	BRPF3
ENSG00000183161	11	22644079	22647387	2	1	42861	-0.97465	0.83513	FANCF
ENSG00000266202	17	26125832	26220391	174	17	42658	-0.9751	0.83524	RP1-66C13.4
ENSG00000213999	19	19256377	19303400	176	14	42782	-0.97517	0.83526	MEF2B
ENSG00000112303	6	133065009	133084598	69	17	42777	-0.97536	0.83531	VNN2
ENSG00000189375	17	18538319	18565263	5	2	41897	-0.97602	0.83547	TBC1D28
ENSG00000115008	2	113531492	113542167	27	4	42915	-0.9765	0.83559	IL1A
ENSG00000180776	13	21950263	22033509	189	15	42788	-0.97667	0.83563	ZDHHC20
ENSG00000008735	22	51039114	51052409	57	11	42816	-0.97666	0.83563	MAPK8IP2
ENSG00000175325	5	177419236	177423243	14	5	42822	-0.9768	0.83567	PROP1
ENSG00000168291	3	58413357	58419584	24	5	42896	-0.97772	0.83589	PDHB
ENSG00000151806	4	44680444	44702943	38	6	42826	-0.97782	0.83592	GUF1
ENSG00000176092	1	26648350	26680621	84	12	42837	-0.97798	0.83596	AIM1L
ENSG00000182255	11	30031288	30038570	9	4	42887	-0.97822	0.83602	KCNA4
ENSG00000018869	19	56887413	56904914	33	11	42613	-0.97822	0.83602	ZNF582
ENSG00000130313	19	17622438	17632097	24	6	42579	-0.97845	0.83607	PGLS
ENSG00000064763	12	29302036	29493913	568	25	42876	-0.97868	0.83613	FAR2
ENSG00000134121	3	238279	451090	743	60	42742	-0.97906	0.83623	CHL1
ENSG00000175229	11	65809423	65816651	14	3	42860	-0.97936	0.8363	GAL3ST3
ENSG00000188352	9	20658308	20995954	856	37	42833	-0.97941	0.83631	FOCAD
ENSG00000101019	20	33890369	33999944	164	9	42879	-0.97939	0.83631	UQCC1
ENSG00000186306	1	158368312	158369256	8	3	42776	-0.97982	0.83641	OR10T2
ENSG00000188611	10	51942538	52008370	49	6	42810	-0.9798	0.83641	ASAH2
ENSG00000036672	11	119225925	119252436	52	10	42644	-0.98006	0.83647	USP2
ENSG00000171471	12	116997186	117014425	59	15	42751	-0.98041	0.83656	MAP1LC3B2
ENSG00000151413	14	31959162	32330430	1037	24	42820	-0.9804	0.83656	NUBPL
ENSG00000160307	21	48018875	48025121	28	7	42722	-0.98049	0.83658	S100B
ENSG00000155130	6	114178541	114184648	10	5	42828	-0.98072	0.83663	MARCKS
ENSG00000163513	3	30647994	30735634	273	35	42782	-0.98093	0.83669	TGFBR2
ENSG00000189120	17	45922279	45933240	31	6	42739	-0.98136	0.83679	SP6
ENSG00000181323	17	7323679	7324951	3	1	42816	-0.98202	0.83695	SPEM1
ENSG00000011105	12	3186521	3395730	839	76	42657	-0.98211	0.83698	TSPAN9
ENSG00000171773	19	17566234	17571763	20	4	42718	-0.98212	0.83698	NXNL1
ENSG00000124092	20	56071035	56100708	96	22	42709	-0.98235	0.83704	CTCFL
ENSG00000186687	5	130506503	130541119	64	6	42887	-0.98242	0.83705	LYRM7
ENSG00000124459	19	44416781	44439430	73	8	42833	-0.98287	0.83716	ZNF45
ENSG00000106615	7	151163098	151217206	85	9	42812	-0.98294	0.83718	RHEB
ENSG00000160201	21	44513066	44527697	22	3	42899	-0.98292	0.83718	U2AF1
ENSG00000162374	1	50513686	50669458	154	22	42793	-0.98303	0.8372	ELAVL4
ENSG00000215421	18	72265106	72777627	790	28	42830	-0.98306	0.83721	ZNF407
ENSG00000166912	15	31231144	31283810	134	13	42850	-0.98309	0.83722	MTMR10
ENSG00000122783	7	134777115	134855547	199	10	42870	-0.98312	0.83723	C7orf49
ENSG00000104970	19	55043909	55057053	24	9	42572	-0.98317	0.83724	KIR3DX1
ENSG00000115183	2	159825146	160089170	719	47	42840	-0.98329	0.83727	TANC1
ENSG00000155858	5	157170703	157187717	34	6	42765	-0.98356	0.83733	LSM11
ENSG00000177599	19	11908482	11920437	21	4	42902	-0.98406	0.83746	ZNF491
ENSG00000139645	12	56631591	56652175	22	3	42836	-0.98427	0.83751	ANKRD52
ENSG00000188883	7	139137436	139168458	94	13	42706	-0.98451	0.83757	KLRG2
ENSG00000184677	1	22778344	22857650	128	14	42859	-0.98571	0.83786	ZBTB40
ENSG00000120539	10	27443753	27475853	114	11	42895	-0.98579	0.83788	MASTL
ENSG00000204920	19	44472014	44502477	114	11	42818	-0.98595	0.83792	ZNF155
ENSG00000094661	19	15197791	15199032	12	3	42857	-0.98631	0.83801	OR1I1
ENSG00000162367	1	47681962	47697892	31	6	42869	-0.98649	0.83805	TAL1
ENSG00000165899	12	80603233	80772870	318	24	42737	-0.98727	0.83824	OTOGL
ENSG00000137040	9	6011043	6015618	6	2	42835	-0.98771	0.83835	RANBP6
ENSG00000204397	11	104912053	104972158	143	12	42807	-0.98829	0.83849	CARD16
ENSG00000026297	6	167342992	167370679	67	15	42746	-0.9885	0.83855	RNASET2
ENSG00000020633	1	25226002	25291612	119	23	42666	-0.98888	0.83864	RUNX3
ENSG00000100941	14	39644387	39652422	19	6	42920	-0.9889	0.83864	PNN
ENSG00000164638	7	5314000	5346501	126	21	42103	-0.98895	0.83866	SLC29A4
ENSG00000198515	4	47937994	48018689	261	15	42843	-0.98927	0.83873	CNGA1
ENSG00000121989	2	148602086	148688393	95	10	42792	-0.98934	0.83875	ACVR2A
ENSG00000158079	9	96793076	96872138	101	14	42856	-0.9894	0.83877	PTPDC1
ENSG00000121350	12	21590549	21623300	199	9	42832	-0.98945	0.83878	PYROXD1
ENSG00000164556	7	38724946	38726637	8	4	42619	-0.98954	0.8388	FAM183B
ENSG00000165025	9	93564069	93660831	435	51	42773	-0.98955	0.8388	SYK
ENSG00000106341	7	31726329	31748069	37	8	42537	-0.98993	0.83889	PPP1R17
ENSG00000135617	2	73455134	73460366	13	4	42857	-0.98997	0.83891	PRADC1
ENSG00000255501	11	105008448	105010453	5	2	42902	-0.99016	0.83895	CARD18
ENSG00000204695	6	29274403	29275519	4	2	42868	-0.99029	0.83898	OR14J1
ENSG00000221938	7	143826151	143827162	2	1	42160	-0.99078	0.8391	OR2A14
ENSG00000148842	10	104678050	104849978	407	21	42904	-0.9909	0.83913	CNNM2
ENSG00000164088	3	52279841	52284613	3	1	42906	-0.9916	0.8393	PPM1M
ENSG00000174125	4	38792298	38858438	205	17	42867	-0.99179	0.83935	TLR1
ENSG00000011426	7	36429415	36493400	185	26	42855	-0.99257	0.83954	ANLN
ENSG00000081052	2	227867427	228028829	381	32	42769	-0.99273	0.83958	COL4A4
ENSG00000119139	9	71736209	71870124	442	35	42825	-0.99299	0.83964	TJP2
ENSG00000105738	19	38397868	38699012	791	40	42849	-0.99314	0.83968	SIPA1L3
ENSG00000136688	2	113730780	113743242	18	4	42788	-0.99349	0.83976	IL36G
ENSG00000102921	16	48572637	48654059	136	6	42873	-0.99349	0.83976	N4BP1
ENSG00000158062	1	26607819	26644854	123	10	42894	-0.99377	0.83983	UBXN11
ENSG00000108370	17	63133549	63223821	240	22	42853	-0.99379	0.83984	RGS9
ENSG00000198914	2	105471969	105476929	6	2	42657	-0.99412	0.83992	POU3F3
ENSG00000139219	12	48366748	48398269	122	15	42804	-0.99445	0.84	COL2A1
ENSG00000105248	19	4247076	4269087	69	4	42794	-0.99476	0.84007	CCDC94
ENSG00000143772	1	226819391	226927024	181	27	42743	-0.99477	0.84008	ITPKB
ENSG00000064489	19	19256376	19302967	174	13	42787	-0.99479	0.84008	MEF2BNB-MEF2B
ENSG00000110048	11	59341871	59383617	57	5	42892	-0.99509	0.84015	OSBP
ENSG00000163257	4	17802278	17812381	12	2	42879	-0.99576	0.84032	DCAF16
ENSG00000122548	7	26572740	26578407	28	6	42919	-0.99577	0.84032	KIAA0087
ENSG00000126698	1	28525967	28559536	88	10	42806	-0.99587	0.84034	DNAJC8
ENSG00000180509	21	35818988	35884573	207	25	42831	-0.99587	0.84034	KCNE1
ENSG00000243789	15	42120283	42129779	37	6	42861	-0.996	0.84037	JMJD7
ENSG00000079385	19	43011456	43065386	33	4	42575	-0.99598	0.84037	CEACAM1
ENSG00000115128	2	24290454	24299313	41	7	42902	-0.99651	0.8405	SF3B14
ENSG00000104755	8	39601254	39695808	199	22	42751	-0.99671	0.84055	ADAM2
ENSG00000175193	3	183547173	183602721	157	16	42871	-0.99712	0.84065	PARL
ENSG00000219626	2	24299396	24392509	280	18	42883	-0.99722	0.84067	FAM228B
ENSG00000161326	17	35849937	35873603	52	10	42862	-0.99747	0.84073	DUSP14
ENSG00000171827	19	37958487	37976260	23	5	42867	-0.99792	0.84084	ZNF570
ENSG00000165023	9	93372114	93405386	120	21	42879	-0.99802	0.84086	DIRAS2
ENSG00000134569	11	46878419	46940193	93	10	42813	-0.99806	0.84087	LRP4
ENSG00000163206	1	152850793	152857523	5	2	42665	-0.99808	0.84088	SMCP
ENSG00000101670	18	47087069	47119272	75	18	42839	-0.99812	0.84089	LIPG
ENSG00000131951	14	60386431	60530277	233	11	42881	-0.99816	0.8409	LRRC9
ENSG00000180891	17	55938604	56032684	179	33	42500	-0.99826	0.84092	CUEDC1
ENSG00000128254	22	32329507	32341504	36	9	42680	-0.99832	0.84094	C22orf24
ENSG00000120662	13	41790505	41837742	117	10	42760	-0.99836	0.84095	MTRF1
ENSG00000108947	17	7608520	7614696	6	2	42743	-0.99843	0.84097	EFNB3
ENSG00000078081	3	182840001	182881627	158	18	42845	-0.99905	0.84111	LAMP3
ENSG00000164951	8	94870035	94938294	161	13	42818	-0.99922	0.84116	PDP1
ENSG00000121578	3	118930579	118959950	119	17	42904	-0.99949	0.84122	B4GALT4
ENSG00000160161	19	19649057	19657468	17	2	42891	-0.99964	0.84126	CILP2
ENSG00000179387	4	141445312	141474924	41	7	42911	-1.0006	0.8415	ELMOD2
ENSG00000234444	7	63767837	63815238	206	22	42899	-1.0009	0.84156	ZNF736
ENSG00000159579	16	57220049	57274387	89	13	42866	-1.0016	0.84172	RSPRY1
ENSG00000144891	3	148415571	148460795	113	15	42810	-1.0016	0.84174	AGTR1
ENSG00000117586	1	173152873	173176452	54	8	42833	-1.0017	0.84176	TNFSF4
ENSG00000163833	3	121311966	121349139	115	23	42749	-1.0019	0.8418	FBXO40
ENSG00000162461	1	16062900	16067891	7	3	42695	-1.0019	0.84181	SLC25A34
ENSG00000167378	19	44088521	44100287	17	6	42695	-1.0022	0.84187	IRGQ
ENSG00000080189	20	44978167	44993043	12	3	42854	-1.0031	0.8421	SLC35C2
ENSG00000074201	11	77225981	77348850	232	18	42848	-1.0035	0.84219	CLNS1A
ENSG00000268367	12	57810198	57810536	1	1	42870	-1.004	0.8423	AC126614.1
ENSG00000185669	16	88744090	88752901	18	6	42756	-1.004	0.8423	SNAI3
ENSG00000100023	22	22006559	22054304	167	18	42837	-1.004	0.84232	PPIL2
ENSG00000066468	10	123237848	123357972	211	42	42731	-1.0042	0.84235	FGFR2
ENSG00000079332	10	71907045	71930279	83	12	42889	-1.0043	0.84238	SAR1A
ENSG00000173389	3	51928892	51937351	21	3	42855	-1.0047	0.84249	IQCF1
ENSG00000181619	14	59895740	59932060	105	12	42839	-1.0049	0.84253	GPR135
ENSG00000124541	6	42989383	43001894	25	6	42852	-1.0051	0.84257	RRP36
ENSG00000087494	12	28111017	28125638	41	8	42824	-1.0062	0.84285	PTHLH
ENSG00000135441	12	56109820	56113871	4	2	42654	-1.0066	0.84294	BLOC1S1
ENSG00000254636	10	124214169	124216868	16	3	42852	-1.0067	0.84295	ARMS2
ENSG00000165140	9	97365415	97402531	122	14	42839	-1.0072	0.84307	FBP1
ENSG00000166881	12	57449426	57481846	52	8	42848	-1.0072	0.84309	TMEM194A
ENSG00000133265	19	55773599	55791749	33	7	42860	-1.0075	0.84316	HSPBP1
ENSG00000142684	1	26496362	26498551	10	3	42819	-1.0082	0.84331	ZNF593
ENSG00000131242	17	29718642	29865236	369	46	42727	-1.0081	0.84331	RAB11FIP4
ENSG00000121895	4	38968365	39034542	207	28	42619	-1.0084	0.84338	TMEM156
ENSG00000152582	5	35617946	35814713	580	29	42870	-1.0085	0.8434	SPEF2
ENSG00000135097	12	120779133	120806983	61	8	42830	-1.0086	0.84341	MSI1
ENSG00000269430	21	45879814	45882078	5	2	42625	-1.0086	0.84341	LRRC3DN
ENSG00000156140	4	73146686	73434516	417	20	42806	-1.0086	0.84343	ADAMTS3
ENSG00000159761	16	67700719	67702661	1	1	42896	-1.0091	0.84354	C16orf86
ENSG00000101180	20	60790026	60795323	8	5	42570	-1.0093	0.84357	HRH3
ENSG00000115053	2	232318242	232348352	79	10	42708	-1.0095	0.84362	NCL
ENSG00000148362	9	139886870	139888436	1	1	42842	-1.0095	0.84364	C9orf142
ENSG00000150995	3	4535032	4889524	1036	116	42699	-1.0098	0.84369	ITPR1
ENSG00000198812	12	70002351	70004942	4	2	42872	-1.01	0.84375	LRRC10
ENSG00000101363	20	35918041	35945663	38	8	42822	-1.01	0.84375	MANBAL
ENSG00000103550	16	19714902	19729557	29	3	42738	-1.0101	0.84377	KNOP1
ENSG00000137094	9	34989638	34998897	7	4	42629	-1.0102	0.8438	DNAJB5
ENSG00000137764	15	67835047	68099461	563	25	42862	-1.0103	0.84383	MAP2K5
ENSG00000086666	15	80351910	80430735	177	18	42846	-1.0106	0.84388	ZFAND6
ENSG00000214265	15	25200181	25245423	77	7	42788	-1.0108	0.84395	SNURF
ENSG00000213937	16	3062457	3064506	3	1	42269	-1.0109	0.84396	CLDN9
ENSG00000064886	1	111743393	111786062	137	19	42744	-1.0111	0.84402	CHI3L2
ENSG00000268421	10	131308884	131309525	4	2	42880	-1.0111	0.84402	AL355531.2
ENSG00000102738	13	41303432	41345309	78	7	42894	-1.0119	0.8442	MRPS31
ENSG00000170776	15	85923802	86292586	1152	36	42881	-1.0122	0.84429	AKAP13
ENSG00000221880	17	39190142	39191107	4	1	42895	-1.0123	0.84429	KRTAP1-3
ENSG00000144043	2	71213068	71222075	29	6	42838	-1.0124	0.84433	TEX261
ENSG00000232434	9	139738867	139741797	1	1	42086	-1.013	0.84448	C9orf172
ENSG00000204344	6	31938868	31950598	22	8	42920	-1.0137	0.84464	STK19
ENSG00000171148	3	9821544	9834695	28	6	42882	-1.014	0.84471	TADA3
ENSG00000141905	19	3359561	3469215	259	29	42477	-1.014	0.84471	NFIC
ENSG00000141337	17	66255323	66418872	403	58	42711	-1.0146	0.84486	ARSG
ENSG00000182985	11	115039938	115375675	580	51	42805	-1.0148	0.84489	CADM1
ENSG00000174374	7	74441226	74490064	7	3	42665	-1.0148	0.8449	WBSCR16
ENSG00000174837	19	6887577	6940470	235	19	42760	-1.0153	0.84501	EMR1
ENSG00000177275	1	248097071	248098057	1	1	42858	-1.0156	0.8451	OR2AJ1
ENSG00000068724	2	47143296	47303276	686	53	42842	-1.0156	0.8451	TTC7A
ENSG00000122012	5	75378997	75649764	847	58	42797	-1.0156	0.8451	SV2C
ENSG00000196739	9	116917840	117074791	554	78	42709	-1.0165	0.8453	COL27A1
ENSG00000174173	3	101280706	101285290	12	4	42694	-1.0165	0.84531	TRMT10C
ENSG00000100288	22	51017378	51039884	104	17	42799	-1.0169	0.8454	CHKB
ENSG00000234438	15	65369154	65372276	9	3	42812	-1.0171	0.84545	KBTBD13
ENSG00000137267	6	3153903	3157760	2	1	42541	-1.0176	0.84557	TUBB2A
ENSG00000125266	13	107142079	107187462	83	17	42639	-1.0178	0.84562	EFNB2
ENSG00000108797	17	40834631	40851832	23	5	42799	-1.018	0.84567	CNTNAP1
ENSG00000101596	18	2655737	2805015	523	18	42859	-1.0184	0.84575	SMCHD1
ENSG00000146540	7	1036622	1177896	601	27	42871	-1.0188	0.84584	C7orf50
ENSG00000075239	11	107992243	108018503	49	8	42849	-1.0191	0.84592	ACAT1
ENSG00000140391	15	77336359	77376326	28	6	42722	-1.0193	0.84597	TSPAN3
ENSG00000099954	22	17840837	18037850	540	56	42786	-1.0197	0.84607	CECR2
ENSG00000132589	17	27206353	27224697	22	5	42715	-1.0202	0.84618	FLOT2
ENSG00000135945	2	100016938	100106497	193	14	42875	-1.0203	0.8462	REV1
ENSG00000163463	1	155141884	155145951	11	3	42884	-1.0208	0.84632	KRTCAP2
ENSG00000073060	12	125261402	125367214	317	50	42676	-1.0209	0.84634	SCARB1
ENSG00000196734	1	152784447	152785585	1	1	42750	-1.021	0.84637	LCE1B
ENSG00000189129	10	81891438	81905115	74	13	42737	-1.0216	0.84652	PLAC9
ENSG00000177169	12	132379196	132407712	58	9	42796	-1.0217	0.84654	ULK1
ENSG00000064687	19	1040102	1065571	100	17	42761	-1.022	0.8466	ABCA7
ENSG00000185674	2	99858709	99871745	22	7	42799	-1.022	0.84662	LYG2
ENSG00000211452	1	54356912	54376759	73	9	42826	-1.0221	0.84664	DIO1
ENSG00000150526	14	39699435	39722859	58	9	42905	-1.0226	0.84675	MIA2
ENSG00000123892	11	87846410	87908635	238	24	42865	-1.023	0.84686	RAB38
ENSG00000257743	7	141811549	141922124	239	37	42695	-1.0236	0.84699	RP11-1220K2.2
ENSG00000104833	19	6494330	6502859	1	1	42850	-1.0237	0.84702	TUBB4A
ENSG00000243811	22	39410368	39429281	45	8	42575	-1.0237	0.84702	APOBEC3D
ENSG00000102891	16	56598961	56602869	15	5	42732	-1.0238	0.84704	MT4
ENSG00000160396	19	40885178	40896094	20	6	42691	-1.0239	0.84705	HIPK4
ENSG00000129167	11	18039111	18063973	43	6	42864	-1.0244	0.84718	TPH1
ENSG00000188100	10	88780063	88784487	15	4	42193	-1.0246	0.84723	FAM25A
ENSG00000187288	3	9908398	9921938	30	6	42491	-1.0254	0.84741	CIDEC
ENSG00000120053	10	101156627	101190381	53	11	42863	-1.0255	0.84744	GOT1
ENSG00000169758	15	76352178	76521462	403	41	42737	-1.0259	0.84752	C15orf27
ENSG00000077454	7	100169855	100183776	29	8	42787	-1.0259	0.84753	LRCH4
ENSG00000075945	1	169890467	170054349	442	12	42885	-1.0268	0.84774	KIFAP3
ENSG00000204120	2	233562009	233725285	377	18	42850	-1.0269	0.84777	GIGYF2
ENSG00000255221	11	104963196	104972158	23	4	42865	-1.027	0.84779	CARD17
ENSG00000144199	2	97749320	97760619	7	2	42756	-1.0272	0.84783	FAHD2B
ENSG00000101189	20	61427805	61431945	15	6	42448	-1.0276	0.84792	MRGBP
ENSG00000115474	2	233631174	233641278	24	5	42868	-1.0279	0.84801	KCNJ13
ENSG00000141480	17	4613784	4624794	16	3	42792	-1.028	0.84802	ARRB2
ENSG00000140463	15	72978527	73030817	98	16	42868	-1.0283	0.8481	BBS4
ENSG00000021574	2	32288680	32382706	181	14	42881	-1.0284	0.84811	SPAST
ENSG00000145675	5	67511548	67597649	218	38	42801	-1.029	0.84826	PIK3R1
ENSG00000161981	16	103010	107669	9	2	42713	-1.029	0.84826	SNRNP25
ENSG00000270316	10	104614029	104661656	135	14	42904	-1.0292	0.8483	C10orf32-ASMT
ENSG00000145794	5	126626523	126801429	556	24	42887	-1.0293	0.84833	MEGF10
ENSG00000167216	18	44497455	44627658	329	23	42868	-1.0293	0.84833	KATNAL2
ENSG00000006555	1	55245385	55266940	62	11	42635	-1.0294	0.84834	TTC22
ENSG00000111536	12	68595131	68619601	61	11	42853	-1.0295	0.84837	IL26
ENSG00000182732	14	72399156	73030654	2080	96	42820	-1.0295	0.84838	RGS6
ENSG00000204694	6	29393281	29424848	67	9	42916	-1.0305	0.84862	OR11A1
ENSG00000126773	14	60558629	60635851	181	6	42856	-1.0308	0.84869	PCNXL4
ENSG00000068028	3	50367219	50378411	10	3	42819	-1.0309	0.8487	RASSF1
ENSG00000105063	19	55741148	55770363	56	16	42639	-1.0309	0.8487	PPP6R1
ENSG00000204020	10	90521163	90537999	68	12	42646	-1.0309	0.84871	LIPN
ENSG00000060140	12	10771538	10826917	144	9	42672	-1.031	0.84873	STYK1
ENSG00000174697	7	127881337	127897681	32	7	42761	-1.0311	0.84875	LEP
ENSG00000196533	1	206238872	206288647	37	2	42788	-1.0312	0.84877	C1orf186
ENSG00000160185	21	43824008	43867791	204	23	42803	-1.0312	0.84877	UBASH3A
ENSG00000186086	1	108918421	109013624	4	1	42507	-1.0315	0.84886	NBPF6
ENSG00000161652	19	50655805	50666452	8	2	42807	-1.032	0.84898	IZUMO2
ENSG00000243667	2	68350068	68384692	63	8	42820	-1.0326	0.8491	WDR92
ENSG00000242220	21	33948862	33959683	37	6	42735	-1.0326	0.8491	TCP10L
ENSG00000243627	21	35791013	35796264	11	5	42738	-1.0326	0.84911	AP000322.53
ENSG00000122507	7	33168856	33645680	1224	46	42846	-1.0332	0.84925	BBS9
ENSG00000099381	16	30968615	30996437	28	3	42889	-1.0332	0.84925	SETD1A
ENSG00000196850	12	110969120	111021125	46	10	42864	-1.0334	0.8493	PPTC7
ENSG00000125998	20	33873534	33880204	6	2	42756	-1.0338	0.84938	FAM83C
ENSG00000269267	5	60411538	60411762	1	1	42928	-1.0342	0.84949	AC008498.1
ENSG00000182035	20	37209838	37217106	7	3	42839	-1.0347	0.84959	ADIG
ENSG00000110660	11	107661717	107799019	467	28	42847	-1.0349	0.84963	SLC35F2
ENSG00000244588	20	1206700	1277065	177	25	42708	-1.0349	0.84964	RAD21L1
ENSG00000187595	17	40177594	40217383	55	7	42857	-1.0349	0.84965	ZNF385C
ENSG00000174788	19	7696497	7698634	7	1	42717	-1.035	0.84967	PCP2
ENSG00000166748	15	86685227	87572283	3227	141	42843	-1.0351	0.84969	AGBL1
ENSG00000171295	19	11925099	11946016	66	3	42889	-1.0351	0.84969	ZNF440
ENSG00000197428	11	4660945	4662068	5	2	42824	-1.0352	0.8497	OR51D1
ENSG00000163328	2	175296966	175351822	93	11	42713	-1.0357	0.84984	GPR155
ENSG00000165887	10	99332198	99343641	27	6	42756	-1.0357	0.84984	ANKRD2
ENSG00000165671	5	176560026	176727216	356	17	42871	-1.0359	0.84988	NSD1
ENSG00000115211	2	27587219	27593353	9	5	42833	-1.036	0.84991	EIF2B4
ENSG00000077616	11	89864683	89926062	246	14	42846	-1.0361	0.84992	NAALAD2
ENSG00000101577	18	2916992	3013313	218	19	42832	-1.0368	0.85009	LPIN2
ENSG00000213928	14	24630262	24635774	6	3	42776	-1.0371	0.85016	IRF9
ENSG00000151239	12	44187526	44200178	23	6	42789	-1.0372	0.85019	TWF1
ENSG00000182944	22	29663998	29696515	53	14	42754	-1.0376	0.85028	EWSR1
ENSG00000197852	1	112223252	112298446	237	33	42852	-1.0378	0.85031	FAM212B
ENSG00000143153	1	169074935	169101960	69	10	42859	-1.038	0.85037	ATP1B1
ENSG00000165699	9	135766735	135820020	96	13	42846	-1.0383	0.85042	TSC1
ENSG00000239474	2	170366212	170382772	29	11	42858	-1.0384	0.85046	KLHL41
ENSG00000159961	17	3323862	3324827	3	2	42852	-1.0385	0.85048	OR3A3
ENSG00000143409	1	150969025	150980851	17	6	42770	-1.0385	0.85049	FAM63A
ENSG00000109171	4	48343339	48428229	208	14	42874	-1.0386	0.85051	SLAIN2
ENSG00000169314	22	24105208	24108048	5	2	42468	-1.0386	0.85051	C22orf15
ENSG00000099364	16	30934376	30960104	25	3	42876	-1.0387	0.85054	FBXL19
ENSG00000233493	19	55890613	55895966	15	4	42788	-1.039	0.85059	TMEM238
ENSG00000152223	18	43427574	43547240	255	18	42860	-1.0392	0.85066	EPG5
ENSG00000113272	5	157158205	157168456	44	9	42727	-1.0393	0.85067	THG1L
ENSG00000137491	11	74811608	74917594	309	22	42859	-1.0394	0.85069	SLCO2B1
ENSG00000109101	17	26833261	26865914	76	11	42777	-1.0395	0.85071	FOXN1
ENSG00000115307	2	74753772	74757066	2	1	42850	-1.0398	0.85079	AUP1
ENSG00000178021	2	54480315	54483409	7	2	42899	-1.04	0.85082	TSPYL6
ENSG00000173250	5	145892666	145895753	4	2	42894	-1.04	0.85083	GPR151
ENSG00000134444	18	59854491	59974355	359	20	42900	-1.0403	0.85089	KIAA1468
ENSG00000151640	10	134000404	134019280	44	8	42788	-1.0414	0.85115	DPYSL4
ENSG00000158292	1	6307406	6321035	3	2	42585	-1.0417	0.85122	GPR153
ENSG00000043591	10	115803806	115806667	3	2	42888	-1.0418	0.85124	ADRB1
ENSG00000162341	11	68816365	68858072	120	6	42763	-1.0419	0.85127	TPCN2
ENSG00000174197	15	41913422	42062141	263	17	42866	-1.0419	0.85128	MGA
ENSG00000109906	11	113930315	114121398	498	60	42779	-1.042	0.85129	ZBTB16
ENSG00000122435	1	100598706	100616053	40	8	42893	-1.0422	0.85133	TRMT13
ENSG00000160111	19	17003758	17137625	250	35	42680	-1.0425	0.8514	CPAMD8
ENSG00000177989	22	50968139	50971009	4	1	42824	-1.0429	0.85151	ODF3B
ENSG00000158955	17	44910567	44964096	102	13	42648	-1.0434	0.85162	WNT9B
ENSG00000169340	16	20370492	20416059	106	11	42811	-1.0435	0.85165	PDILT
ENSG00000179388	8	22545172	22550815	5	2	42340	-1.0438	0.85171	EGR3
ENSG00000189167	13	32877837	32889481	54	5	42891	-1.0438	0.85172	ZAR1L
ENSG00000005381	17	56347217	56358296	13	6	42803	-1.0443	0.85182	MPO
ENSG00000084636	1	32117848	32169920	83	16	42749	-1.0446	0.8519	COL16A1
ENSG00000130731	16	684429	686358	1	1	42875	-1.0452	0.85203	C16orf13
ENSG00000114023	3	122103023	122131181	81	12	42805	-1.0455	0.85211	FAM162A
ENSG00000122483	1	93645476	93744287	189	13	42857	-1.0457	0.85215	CCDC18
ENSG00000067167	8	71485677	71520622	75	11	42870	-1.0465	0.85233	TRAM1
ENSG00000140374	15	76507696	76603813	194	14	42850	-1.0468	0.8524	ETFA
ENSG00000179455	15	23810454	23873064	99	8	42484	-1.0469	0.85243	MKRN3
ENSG00000133246	19	8554940	8567996	25	5	42712	-1.0469	0.85243	PRAM1
ENSG00000253633	8	103540968	103550896	56	9	42895	-1.0471	0.85247	KB-1980E6.3
ENSG00000273045	2	99757948	99767950	20	3	42871	-1.0472	0.85249	C2ORF15
ENSG00000179761	17	27277531	27384234	164	31	42814	-1.0472	0.85249	PIPOX
ENSG00000149305	11	113775399	113817287	118	16	42859	-1.0475	0.85257	HTR3B
ENSG00000144635	3	32567463	32612366	84	13	42857	-1.0481	0.85271	DYNC1LI1
ENSG00000003393	2	202565277	202645912	243	22	42835	-1.0486	0.85282	ALS2
ENSG00000145850	5	156346293	156390266	86	13	42872	-1.0487	0.85284	TIMD4
ENSG00000183090	4	144498455	144621828	205	17	42735	-1.0487	0.85285	FREM3
ENSG00000221988	6	32121218	32134011	32	11	42903	-1.0489	0.85289	PPT2
ENSG00000116885	1	36881428	36916086	135	7	42900	-1.049	0.85292	OSCP1
ENSG00000078237	12	4430371	4462338	62	9	42840	-1.0492	0.85295	C12orf5
ENSG00000204366	6	31867384	31869769	7	4	42880	-1.0493	0.85298	ZBTB12
ENSG00000149115	11	57067112	57092426	59	9	42827	-1.0493	0.85299	TNKS1BP1
ENSG00000096433	6	33588142	33664351	305	31	42853	-1.0498	0.85308	ITPR3
ENSG00000171722	1	162342993	162346660	14	5	42585	-1.0498	0.85309	C1orf111
ENSG00000229859	11	60970779	60980570	1	1	42654	-1.0499	0.85313	PGA3
ENSG00000138675	4	81187753	81257834	157	18	42874	-1.0501	0.85317	FGF5
ENSG00000170242	11	11862970	11980870	206	21	42861	-1.0507	0.85331	USP47
ENSG00000109046	17	25621102	25640657	29	4	42857	-1.0508	0.85333	WSB1
ENSG00000117481	1	46805849	46830824	153	4	42895	-1.0509	0.85334	NSUN4
ENSG00000153822	17	68049570	68131749	218	11	42852	-1.0515	0.8535	KCNJ16
ENSG00000140199	15	34525460	34630261	402	17	42870	-1.0519	0.85357	SLC12A6
ENSG00000174137	4	1619642	1686029	207	14	42752	-1.052	0.8536	FAM53A
ENSG00000164687	8	82192598	82197012	3	1	42026	-1.0521	0.85362	FABP5
ENSG00000123545	6	97337189	97345757	29	8	42830	-1.0521	0.85363	NDUFAF4
ENSG00000120235	9	21349834	21351377	4	1	42901	-1.0522	0.85365	IFNA6
ENSG00000007216	17	26800311	26824799	30	10	42708	-1.0524	0.85369	SLC13A2
ENSG00000136546	2	167260083	167350757	226	25	42876	-1.0524	0.8537	SCN7A
ENSG00000141219	17	71228372	71245091	73	2	42827	-1.0526	0.85373	C17orf80
ENSG00000221826	19	43225790	43244721	41	4	42793	-1.0528	0.85378	PSG3
ENSG00000114115	3	139236276	139258671	58	13	42859	-1.0528	0.85379	RBP1
ENSG00000042493	2	85621871	85645555	90	15	42881	-1.0533	0.85389	CAPG
ENSG00000234224	7	123670973	123673523	2	1	42764	-1.0533	0.85389	TMEM229A
ENSG00000157895	12	121440225	121454305	58	12	42903	-1.0533	0.8539	C12orf43
ENSG00000122477	1	100614409	100643771	58	11	42876	-1.0535	0.85395	LRRC39
ENSG00000198286	7	2945775	3083579	437	55	42665	-1.0535	0.85395	CARD11
ENSG00000254834	11	56344212	56345263	2	1	42921	-1.0538	0.85402	OR5M10
ENSG00000099821	19	617223	633597	18	3	42557	-1.054	0.85407	POLRMT
ENSG00000155229	10	99218081	99258551	71	12	42861	-1.0542	0.85411	MMS19
ENSG00000125885	20	5931298	5975852	112	15	42882	-1.0545	0.85416	MCM8
ENSG00000179774	10	69990386	69991871	3	2	42911	-1.0548	0.85423	ATOH7
ENSG00000106689	9	126763949	126795580	82	10	42746	-1.0552	0.85433	LHX2
ENSG00000121207	4	155548097	155674270	214	14	42757	-1.0555	0.8544	LRAT
ENSG00000273171	17	26691310	26695033	12	4	42872	-1.0557	0.85445	CTB-96E2.2
ENSG00000170178	2	176964458	176966408	4	2	42896	-1.0558	0.85448	HOXD12
ENSG00000101425	20	36888551	36965907	196	35	42725	-1.0573	0.85481	BPI
ENSG00000151014	4	139936943	139966906	44	11	42829	-1.0576	0.85488	CCRN4L
ENSG00000004139	17	26691378	26728065	74	8	42838	-1.0578	0.85492	SARM1
ENSG00000130173	19	11348178	11352619	6	2	42757	-1.0581	0.85499	C19orf80
ENSG00000129744	11	3666358	3685646	55	10	42553	-1.0585	0.85509	ART1
ENSG00000127920	7	93551011	93557922	16	5	42794	-1.0587	0.85512	GNG11
ENSG00000163462	1	155145873	155157447	16	7	42899	-1.0592	0.85524	TRIM46
ENSG00000068793	15	22892005	23006016	109	24	42459	-1.0592	0.85524	CYFIP1
ENSG00000065882	4	37892708	38140796	742	69	42730	-1.0597	0.85536	TBC1D1
ENSG00000100938	14	24701628	24708448	8	4	42793	-1.06	0.85544	GMPR2
ENSG00000213462	7	64451187	64467121	47	8	42870	-1.0602	0.85547	ERV3-1
ENSG00000166913	20	43514317	43537173	42	5	42797	-1.0612	0.85571	YWHAB
ENSG00000134760	18	28898052	28936992	144	9	42834	-1.0614	0.85575	DSG1
ENSG00000139151	12	18836103	18890991	185	22	42842	-1.062	0.85587	PLCZ1
ENSG00000189337	1	14925200	15444539	1364	137	42709	-1.0621	0.8559	KAZN
ENSG00000223874	2	217735495	217736362	2	1	42895	-1.0621	0.8559	AC007557.1
ENSG00000172732	11	65624597	65635124	23	4	42897	-1.0628	0.85606	MUS81
ENSG00000164344	4	187130133	187179625	156	16	42890	-1.0628	0.85607	KLKB1
ENSG00000164715	7	97736197	97838945	256	16	42891	-1.0628	0.85607	LMTK2
ENSG00000166926	11	60102304	60164069	142	15	42811	-1.0628	0.85607	MS4A6E
ENSG00000186965	21	31859362	31859755	1	1	42817	-1.0628	0.85608	KRTAP19-2
ENSG00000135045	9	77561497	77567802	11	5	42846	-1.0631	0.85613	C9orf40
ENSG00000008382	19	4343524	4360083	37	7	42618	-1.0632	0.85615	MPND
ENSG00000187848	12	133195366	133198972	8	2	42739	-1.0646	0.85648	P2RX2
ENSG00000164619	7	33944523	34195484	441	45	42796	-1.0648	0.85653	BMPER
ENSG00000154415	7	113516832	113715975	250	17	42498	-1.0652	0.8566	PPP1R3A
ENSG00000121853	3	172162923	172166246	8	3	42931	-1.0653	0.85663	GHSR
ENSG00000187801	1	40915774	40929390	50	15	42816	-1.0658	0.85675	ZFP69B
ENSG00000138835	9	116207011	116360018	366	11	42838	-1.0664	0.85688	RGS3
ENSG00000224689	19	9800600	9811452	38	4	42914	-1.0664	0.85688	ZNF812
ENSG00000001630	7	91741465	91772266	52	3	42776	-1.0668	0.85698	CYP51A1
ENSG00000063761	14	78266426	78401355	589	36	42877	-1.067	0.85702	ADCK1
ENSG00000077152	1	202300785	202311108	5	3	42708	-1.0675	0.85712	UBE2T
ENSG00000153233	12	71031853	71314623	788	74	42768	-1.0676	0.85715	PTPRR
ENSG00000249428	4	2451700	2464668	34	8	42583	-1.068	0.85723	RP11-503N18.3
ENSG00000100580	14	77801364	77843452	96	14	42844	-1.068	0.85723	TMED8
ENSG00000215041	17	7218947	7232712	23	7	42671	-1.068	0.85725	NEURL4
ENSG00000198373	16	69796209	69975644	439	27	42790	-1.0683	0.85731	WWP2
ENSG00000115825	2	37477645	37551951	253	14	42886	-1.0695	0.85758	PRKD3
ENSG00000156639	6	37787275	38122400	836	24	42893	-1.0698	0.85764	ZFAND3
ENSG00000153234	2	157180944	157198860	13	4	42836	-1.0701	0.8577	NR4A2
ENSG00000196778	11	4510109	4511138	2	1	42872	-1.0702	0.85774	OR52K1
ENSG00000145349	4	114372188	114683083	704	49	42821	-1.0703	0.85776	CAMK2D
ENSG00000243335	7	66093868	66276446	536	16	42896	-1.0711	0.85795	KCTD7
ENSG00000138185	10	97471536	97637023	471	23	42911	-1.0711	0.85795	ENTPD1
ENSG00000128908	15	41271078	41408552	125	13	42834	-1.0712	0.85796	INO80
ENSG00000087076	19	49316274	49339935	19	6	42345	-1.0714	0.858	HSD17B14
ENSG00000112893	5	109025067	109205326	487	22	42874	-1.0719	0.85813	MAN2A1
ENSG00000162702	1	200374068	200379184	2	1	42852	-1.0735	0.85848	ZNF281
ENSG00000119782	2	24272571	24286551	26	6	42832	-1.0739	0.85857	FKBP1B
ENSG00000173239	10	90562487	90580303	39	11	42738	-1.0744	0.85867	LIPM
ENSG00000131374	3	17198654	18486309	2663	45	42849	-1.0747	0.85875	TBC1D5
ENSG00000074603	15	65734801	65810042	150	12	42858	-1.0747	0.85875	DPP8
ENSG00000104369	8	75146935	75233563	176	26	42872	-1.0749	0.8588	JPH1
ENSG00000188155	21	46011149	46012386	1	1	42783	-1.0757	0.85897	KRTAP10-6
ENSG00000158220	3	138153428	138200528	94	17	42832	-1.0758	0.85898	ESYT3
ENSG00000168306	3	58490863	58523046	58	14	42758	-1.0766	0.85916	ACOX2
ENSG00000186971	21	31802572	31803216	5	2	42898	-1.0766	0.85917	KRTAP13-4
ENSG00000164751	8	77892494	77913280	45	9	42850	-1.0766	0.85918	PEX2
ENSG00000129159	11	17756359	17804602	122	17	42754	-1.0774	0.85934	KCNC1
ENSG00000127780	17	3336164	3337135	2	1	42801	-1.0775	0.85937	OR1E2
ENSG00000187105	14	73945189	74025651	110	21	42670	-1.0782	0.85953	HEATR4
ENSG00000117472	1	46640745	46651630	9	3	42296	-1.0784	0.85957	TSPAN1
ENSG00000188993	4	52859868	52883786	19	5	42813	-1.079	0.8597	LRRC66
ENSG00000143507	1	221874766	221915518	81	17	42766	-1.0794	0.85979	DUSP10
ENSG00000258869	14	98215601	98230326	54	9	42816	-1.0803	0.86001	RP11-204N11.1
ENSG00000100626	14	69725994	69821183	325	40	42782	-1.081	0.86014	GALNT16
ENSG00000006327	16	3068446	3072384	9	3	42493	-1.0813	0.86023	TNFRSF12A
ENSG00000204677	5	177433406	177482560	18	7	42546	-1.0815	0.86026	FAM153C
ENSG00000171227	2	120187477	120196096	34	7	42825	-1.0815	0.86027	TMEM37
ENSG00000181222	17	7387685	7417933	116	8	42886	-1.0818	0.86032	POLR2A
ENSG00000143001	1	55446465	55457966	33	2	42449	-1.0823	0.86044	TMEM61
ENSG00000085491	1	108676658	108743471	194	19	42808	-1.0826	0.8605	SLC25A24
ENSG00000072134	17	19118928	19240028	59	7	42853	-1.0828	0.86056	EPN2
ENSG00000127947	7	77166592	77269388	256	14	42838	-1.0832	0.86065	PTPN12
ENSG00000268702	14	23790839	23791484	2	1	42726	-1.0841	0.86084	AL049829.1
ENSG00000145428	4	154631277	154681387	182	12	42781	-1.0843	0.86088	RNF175
ENSG00000146054	5	180620924	180632293	41	5	42829	-1.0844	0.8609	TRIM7
ENSG00000110851	12	108126643	108155049	75	8	42860	-1.0846	0.86094	PRDM4
ENSG00000133477	22	40390953	40439533	72	11	42663	-1.0846	0.86095	FAM83F
ENSG00000266958	19	45690646	45720191	88	19	42671	-1.085	0.86105	AC006126.3
ENSG00000189227	15	67813406	67819628	10	3	42845	-1.0856	0.86117	C15orf61
ENSG00000109063	17	10531843	10560626	88	5	42878	-1.0859	0.86123	MYH3
ENSG00000147434	8	42607763	42651535	88	9	42841	-1.086	0.86127	CHRNA6
ENSG00000172428	2	241065980	241076224	44	8	42671	-1.0863	0.86133	MYEOV2
ENSG00000137992	1	100652475	100715390	125	10	42888	-1.0865	0.86137	DBT
ENSG00000160200	21	44473301	44497053	79	15	42839	-1.0868	0.86145	CBS
ENSG00000178997	15	41474923	41522941	187	10	42880	-1.0869	0.86147	EXD1
ENSG00000268550	19	14834747	14835121	2	1	42929	-1.087	0.86147	AC090427.1
ENSG00000152207	13	49280951	49283498	4	2	42871	-1.0874	0.86158	CYSLTR2
ENSG00000117155	1	85109390	85156486	112	13	42878	-1.0881	0.86171	SSX2IP
ENSG00000070018	12	12268959	12419946	299	17	42860	-1.0883	0.86177	LRP6
ENSG00000090686	1	22004791	22110099	346	28	42874	-1.0888	0.86189	USP48
ENSG00000166226	12	69979114	69995350	54	9	42883	-1.0888	0.86189	CCT2
ENSG00000113721	5	149493400	149535435	113	20	42469	-1.0897	0.86207	PDGFRB
ENSG00000108256	17	27582854	27621136	73	10	42850	-1.0897	0.86207	NUFIP2
ENSG00000166068	15	38544527	38649450	328	9	42837	-1.09	0.86214	SPRED1
ENSG00000157020	3	10334815	10362862	77	12	42868	-1.09	0.86215	SEC13
ENSG00000100949	14	24734744	24740945	20	4	42881	-1.0909	0.86234	RABGGTA
ENSG00000132514	17	6977856	6983626	17	5	42858	-1.0909	0.86235	CLEC10A
ENSG00000168487	8	22022249	22069839	22	6	42544	-1.091	0.86236	BMP1
ENSG00000187773	18	72102963	72125179	48	11	42625	-1.0914	0.86245	FAM69C
ENSG00000168675	18	13217497	13652754	1055	115	42710	-1.0914	0.86246	LDLRAD4
ENSG00000176542	3	113367232	113415493	53	5	42827	-1.0916	0.8625	KIAA2018
ENSG00000136807	9	130547958	130553066	9	2	42898	-1.0917	0.86251	CDK9
ENSG00000168701	16	67261006	67263181	1	1	42903	-1.0936	0.86294	TMEM208
ENSG00000120438	6	160199530	160210781	28	5	42922	-1.094	0.86302	TCP1
ENSG00000264424	17	10346607	10372876	47	6	42853	-1.094	0.86302	MYH4
ENSG00000116285	1	8064464	8086368	29	5	42802	-1.0945	0.86312	ERRFI1
ENSG00000187513	1	35258599	35261348	7	2	42536	-1.0947	0.86318	GJA4
ENSG00000267477	19	11577055	11616513	100	10	42845	-1.0948	0.86319	CTC-398G3.6
ENSG00000149547	11	125439112	125454575	34	6	42898	-1.095	0.86325	EI24
ENSG00000204323	17	73629514	73637484	9	4	42835	-1.0951	0.86327	SMIM5
ENSG00000182022	10	125767184	125853206	161	22	42672	-1.096	0.86346	CHST15
ENSG00000170748	11	7110165	7112379	5	2	42421	-1.0965	0.86358	RBMXL2
ENSG00000184007	1	32372022	32410457	34	7	42844	-1.0966	0.8636	PTP4A2
ENSG00000173868	17	47300724	47308128	19	6	42818	-1.0968	0.86364	PHOSPHO1
ENSG00000258388	6	32121622	32139755	43	13	42909	-1.0969	0.86366	PPT2-EGFL8
ENSG00000025156	6	122720691	122754264	63	8	42834	-1.0972	0.86373	HSF2
ENSG00000148795	10	104590288	104597290	19	4	42863	-1.0975	0.8638	CYP17A1
ENSG00000169862	5	10971952	11904155	2188	159	42783	-1.0979	0.86387	CTNND2
ENSG00000092607	1	119425669	119532179	282	23	42863	-1.0983	0.86397	TBX15
ENSG00000139190	12	6571403	6580153	28	5	42877	-1.0984	0.86398	VAMP1
ENSG00000082781	3	124480795	124620265	446	28	42867	-1.099	0.86411	ITGB5
ENSG00000115129	2	24300303	24308731	19	5	42838	-1.099	0.86412	TP53I3
ENSG00000164323	4	186080819	186130658	129	8	42771	-1.0993	0.86419	KIAA1430
ENSG00000197595	13	113301358	113338811	100	15	42754	-1.0996	0.86424	C13orf35
ENSG00000166908	12	57984957	57997198	21	5	42893	-1.0996	0.86425	PIP4K2C
ENSG00000127954	7	87905744	87936206	48	6	42859	-1.1002	0.86437	STEAP4
ENSG00000126870	7	158649269	158749438	305	17	42880	-1.1005	0.86444	WDR60
ENSG00000108244	17	39078948	39093886	53	7	42875	-1.1005	0.86444	KRT23
ENSG00000058668	1	203595689	203713209	250	32	42687	-1.1011	0.86457	ATP2B4
ENSG00000183735	12	64845660	64895888	96	14	42854	-1.1012	0.86459	TBK1
ENSG00000146856	7	134671259	134832715	325	12	42877	-1.1013	0.86461	AGBL3
ENSG00000072736	16	68118654	68263162	213	12	42880	-1.1013	0.86461	NFATC3
ENSG00000125378	14	54416454	54425479	21	6	42832	-1.1026	0.86491	BMP4
ENSG00000104976	19	7985201	7988135	3	2	41719	-1.1028	0.86494	SNAPC2
ENSG00000100647	14	70078313	70181859	139	19	42865	-1.1029	0.86495	KIAA0247
ENSG00000119121	9	77337411	77503010	280	31	42630	-1.1031	0.865	TRPM6
ENSG00000165030	9	94171327	94186144	28	5	42292	-1.1036	0.86511	NFIL3
ENSG00000167157	9	132427920	132484875	194	25	42755	-1.1041	0.86523	PRRX2
ENSG00000131584	1	1227756	1244989	31	4	42520	-1.1043	0.86528	ACAP3
ENSG00000159792	16	67927175	67963581	38	7	42857	-1.1046	0.86534	PSKH1
ENSG00000154710	7	66147151	66276451	380	17	42902	-1.1047	0.86535	RABGEF1
ENSG00000144015	2	96257766	96265526	2	1	42466	-1.1047	0.86536	TRIM43
ENSG00000172292	2	169312372	169631644	755	66	42805	-1.1048	0.86538	CERS6
ENSG00000023697	12	16064106	16190220	156	20	42735	-1.1048	0.86539	DERA
ENSG00000167614	19	54926393	54948080	72	14	42740	-1.1049	0.86541	TTYH1
ENSG00000073536	17	33455772	33469334	12	5	42553	-1.105	0.86542	NLE1
ENSG00000243708	15	42120283	42140345	71	9	42866	-1.1059	0.86561	PLA2G4B
ENSG00000168970	15	42120293	42140353	71	9	42866	-1.1059	0.86561	JMJD7-PLA2G4B
ENSG00000189181	1	248844628	248845629	5	1	42917	-1.1064	0.86572	OR14I1
ENSG00000205336	16	57644564	57698944	179	35	42591	-1.1065	0.86573	GPR56
ENSG00000169221	16	30368423	30381585	12	4	42559	-1.1065	0.86575	TBC1D10B
ENSG00000108091	10	61548521	61666414	385	22	42866	-1.1066	0.86578	CCDC6
ENSG00000121057	17	55162453	55198710	103	19	42666	-1.1067	0.8658	AKAP1
ENSG00000197646	9	5510545	5571282	134	25	42571	-1.1069	0.86583	PDCD1LG2
ENSG00000170953	11	124412578	124413575	1	1	42934	-1.1073	0.86591	OR8B12
ENSG00000167261	16	68021297	68034489	15	4	42858	-1.1074	0.86594	DPEP2
ENSG00000149435	20	23965690	23969416	10	3	42446	-1.1074	0.86594	GGTLC1
ENSG00000227507	6	31548302	31550299	1	1	42913	-1.1078	0.86603	LTB
ENSG00000166289	19	30155963	30166364	23	4	42761	-1.1083	0.86613	PLEKHF1
ENSG00000170634	2	54197975	54532437	872	42	42800	-1.1083	0.86614	ACYP2
ENSG00000073734	2	169779448	169887832	325	24	42856	-1.1083	0.86614	ABCB11
ENSG00000182742	17	46652875	46657473	8	4	42854	-1.1083	0.86614	HOXB4
ENSG00000152904	1	235490665	235507847	32	5	42549	-1.1093	0.86635	GGPS1
ENSG00000162975	2	11052063	11054350	4	2	42653	-1.1099	0.86649	KCNF1
ENSG00000100368	22	37309670	37336491	87	7	42735	-1.1103	0.86657	CSF2RB
ENSG00000255835	1	226074396	226111978	102	17	42751	-1.1104	0.86659	RP4-559A3.7
ENSG00000196743	5	150591711	150650001	182	25	42741	-1.1106	0.86663	GM2A
ENSG00000267596	17	34323476	34329084	21	5	42884	-1.1114	0.8668	CCL15
ENSG00000243207	19	10216899	10225456	26	7	42764	-1.1115	0.86682	PPAN-P2RY11
ENSG00000130810	19	10216965	10225414	26	7	42764	-1.1115	0.86682	PPAN
ENSG00000177302	17	18174742	18218321	73	7	42899	-1.1132	0.8672	TOP3A
ENSG00000268818	22	36023040	36031181	25	8	42748	-1.1138	0.86733	AL049747.1
ENSG00000197057	4	36283244	36347378	202	33	42850	-1.1143	0.86743	DTHD1
ENSG00000163703	3	9975506	9987097	16	5	42745	-1.1146	0.86749	CRELD1
ENSG00000186792	3	50330262	50336899	5	3	42785	-1.116	0.86779	HYAL3
ENSG00000005102	17	41717756	41739322	59	9	42728	-1.1165	0.8679	MEOX1
ENSG00000178425	6	116422012	116570660	336	23	42848	-1.1166	0.86792	NT5DC1
ENSG00000073598	17	33448598	33457751	13	4	42721	-1.1167	0.86793	FNDC8
ENSG00000214643	6	49913814	49917157	11	4	42873	-1.1175	0.86811	DEFB133
ENSG00000158717	16	88762903	88772829	47	13	42578	-1.118	0.86821	RNF166
ENSG00000129451	19	51515995	51523431	42	4	42764	-1.1183	0.86828	KLK10
ENSG00000164136	4	142557752	142655140	122	18	42830	-1.1187	0.86837	IL15
ENSG00000136371	15	80125927	80189721	172	22	42893	-1.1189	0.8684	MTHFS
ENSG00000158477	1	158223927	158228059	14	5	42790	-1.1189	0.86841	CD1A
ENSG00000163331	2	159651829	159719293	227	24	42586	-1.1191	0.86844	DAPL1
ENSG00000185340	22	29702572	29708774	14	5	42778	-1.1191	0.86844	GAS2L1
ENSG00000134013	8	23154702	23282841	598	36	42800	-1.12	0.86864	LOXL2
ENSG00000168148	1	228612546	228613026	2	1	42727	-1.12	0.86865	HIST3H3
ENSG00000087258	16	56225302	56391356	443	51	42833	-1.1211	0.86887	GNAO1
ENSG00000224997	14	104177607	104179149	1	1	42874	-1.1211	0.86889	AL049840.1
ENSG00000163918	3	186507669	186524847	30	5	42887	-1.1216	0.86898	RFC4
ENSG00000171484	9	125390858	125391852	7	2	42918	-1.1217	0.869	OR1B1
ENSG00000121743	13	20712394	20735188	81	16	42616	-1.1217	0.869	GJA3
ENSG00000176454	15	34651106	34659479	2	1	42004	-1.1217	0.869	LPCAT4
ENSG00000114473	3	197615946	197687013	165	12	42871	-1.1218	0.86902	IQCG
ENSG00000169223	5	176758563	176778853	25	4	42778	-1.1218	0.86902	LMAN2
ENSG00000108666	17	30651584	30677042	26	6	42851	-1.1222	0.8691	C17orf75
ENSG00000131375	3	15247659	15294425	37	11	42755	-1.1223	0.86913	CAPN7
ENSG00000136161	13	49063095	49107369	36	10	42774	-1.1225	0.86917	RCBTB2
ENSG00000176714	2	27848506	27851879	4	2	42921	-1.1228	0.86924	CCDC121
ENSG00000154646	21	19641433	19858197	485	63	42689	-1.1228	0.86924	TMPRSS15
ENSG00000156096	4	70345883	70391732	170	12	42547	-1.1229	0.86927	UGT2B4
ENSG00000150527	14	39734488	39856156	260	17	42805	-1.123	0.86927	CTAGE5
ENSG00000177575	12	7623409	7656489	68	16	42750	-1.1232	0.86932	CD163
ENSG00000117000	1	40627045	40706593	84	13	42876	-1.1243	0.86956	RLF
ENSG00000181016	7	112120908	112131117	32	8	42730	-1.1244	0.86957	LSMEM1
ENSG00000188340	1	158746472	158747425	2	1	42927	-1.1244	0.86958	OR6N2
ENSG00000101052	20	42219571	42275936	117	7	42644	-1.1247	0.86965	IFT52
ENSG00000077549	1	19665267	19812066	499	24	42863	-1.1264	0.87001	CAPZB
ENSG00000169902	7	65670186	65885530	399	17	42865	-1.1264	0.87001	TPST1
ENSG00000186191	20	31667450	31699557	123	14	42768	-1.1265	0.87002	BPIFB4
ENSG00000080608	9	2720469	2844241	315	34	42639	-1.1266	0.87004	KIAA0020
ENSG00000108219	10	82213922	82292879	171	25	42795	-1.1273	0.8702	TSPAN14
ENSG00000170486	12	52979373	52995322	73	11	42907	-1.1274	0.87021	KRT72
ENSG00000234127	6	30152232	30181204	96	13	42930	-1.1283	0.87039	TRIM26
ENSG00000204356	6	31919864	31926887	15	5	42930	-1.1284	0.87043	NELFE
ENSG00000213822	19	51979838	51994206	69	7	42856	-1.1285	0.87044	CEACAM18
ENSG00000181092	3	186560463	186576252	50	13	42836	-1.1285	0.87045	ADIPOQ
ENSG00000162520	1	33145507	33169197	43	3	42879	-1.1289	0.87053	SYNC
ENSG00000243896	7	143955700	143956815	1	1	42475	-1.129	0.87055	OR2A7
ENSG00000114209	3	167401086	167452727	67	4	42871	-1.1293	0.87061	PDCD10
ENSG00000137976	1	84864215	84880701	65	9	42790	-1.1302	0.8708	DNASE2B
ENSG00000109084	17	26646121	26655707	10	4	42785	-1.1306	0.87089	TMEM97
ENSG00000104823	19	39306062	39322645	44	8	42776	-1.1314	0.87105	ECH1
ENSG00000189007	6	143743969	143771810	80	4	42865	-1.1318	0.87115	ADAT2
ENSG00000251322	22	51112843	51171726	103	22	42691	-1.132	0.87118	SHANK3
ENSG00000114790	3	153838792	153975616	310	17	42835	-1.1322	0.87123	ARHGEF26
ENSG00000066777	8	68085747	68255912	241	22	42883	-1.1323	0.87124	ARFGEF1
ENSG00000085662	7	134127102	134144036	33	9	42703	-1.1326	0.87132	AKR1B1
ENSG00000078747	20	32951041	33099198	160	8	42871	-1.1327	0.87134	ITCH
ENSG00000112246	6	100832891	100912805	162	21	42729	-1.1329	0.87137	SIM1
ENSG00000146049	6	24357131	24358512	3	2	42850	-1.1337	0.87153	KAAG1
ENSG00000198833	6	90036344	90062567	42	12	42776	-1.134	0.87159	UBE2J1
ENSG00000182551	2	3501132	3523507	76	6	42583	-1.1344	0.87169	ADI1
ENSG00000132953	13	21351469	21477187	232	15	42851	-1.1344	0.8717	XPO4
ENSG00000123500	6	116440086	116479910	75	13	42866	-1.1348	0.87177	COL10A1
ENSG00000164056	4	124317950	124324910	17	5	42830	-1.1351	0.87184	SPRY1
ENSG00000133114	13	45563687	45607746	103	15	42891	-1.1353	0.87187	GPALPP1
ENSG00000163281	4	44684217	44728612	96	8	42830	-1.1355	0.87193	GNPDA2
ENSG00000168477	6	32008931	32083111	150	27	42912	-1.1357	0.87196	TNXB
ENSG00000138769	4	76503215	76555900	112	11	42852	-1.1376	0.87236	CDKL2
ENSG00000166171	10	103330317	103369425	68	8	42762	-1.138	0.87245	DPCD
ENSG00000164244	5	126853301	126890781	83	6	42882	-1.1382	0.87248	PRRC1
ENSG00000067560	3	49396578	49450431	40	8	42898	-1.1389	0.87263	RHOA
ENSG00000126803	14	65002623	65009955	22	5	42909	-1.1389	0.87263	HSPA2
ENSG00000198554	14	55405668	55493823	173	13	42853	-1.1392	0.87269	WDHD1
ENSG00000220575	7	154858777	154863267	16	4	42439	-1.1394	0.87273	HTR5A-AS1
ENSG00000204592	6	30457244	30461982	4	2	42856	-1.1397	0.87279	HLA-E
ENSG00000196353	3	131252399	132004254	2611	86	42834	-1.1402	0.87291	CPNE4
ENSG00000135108	12	117581146	117628336	153	8	42815	-1.1408	0.87302	FBXO21
ENSG00000172289	11	59480296	59481337	4	2	42820	-1.1411	0.87308	OR10V1
ENSG00000125844	20	17594323	17662940	135	22	42757	-1.1416	0.87318	RRBP1
ENSG00000117281	1	145695798	145715614	4	1	42500	-1.1416	0.8732	CD160
ENSG00000009307	1	115259534	115301297	65	9	42886	-1.1417	0.87321	CSDE1
ENSG00000203970	6	49976851	49989694	13	4	42838	-1.1417	0.87322	DEFB110
ENSG00000114062	15	25582381	25684128	167	13	42848	-1.1422	0.87332	UBE3A
ENSG00000140386	15	76640526	77197785	1033	21	42873	-1.1425	0.87338	SCAPER
ENSG00000116874	1	119573839	119683294	264	20	42879	-1.1425	0.87339	WARS2
ENSG00000131473	17	40023161	40086795	107	10	42868	-1.1428	0.87344	ACLY
ENSG00000054967	11	73087309	73108519	34	5	42575	-1.1429	0.87346	RELT
ENSG00000256530	15	76030311	76031568	3	1	42898	-1.1436	0.87361	AC019294.1
ENSG00000080200	3	97595819	97663810	84	8	42848	-1.1439	0.87368	CRYBG3
ENSG00000196171	1	158669369	158670486	1	1	42789	-1.1447	0.87382	OR6K2
ENSG00000120533	8	110346553	110358182	17	6	42880	-1.1449	0.87387	ENY2
ENSG00000206013	11	298200	299526	2	1	42730	-1.1449	0.87387	IFITM5
ENSG00000204869	19	46543006	46580376	110	14	42742	-1.1457	0.87405	IGFL4
ENSG00000064547	19	19734477	19739739	5	2	42876	-1.1459	0.87408	LPAR2
ENSG00000182931	20	44313292	44333658	49	7	42850	-1.1462	0.87414	WFDC10B
ENSG00000119973	10	120352916	120355160	10	4	42892	-1.1463	0.87417	PRLHR
ENSG00000122194	6	161123270	161174347	121	12	42817	-1.1466	0.87422	PLG
ENSG00000148444	10	22604903	22609235	2	1	42927	-1.1465	0.87422	COMMD3
ENSG00000198643	3	58619673	58652575	119	15	42813	-1.1468	0.87428	FAM3D
ENSG00000153230	1	247901917	247902861	1	1	42873	-1.1475	0.87441	OR14K1
ENSG00000154319	8	11278972	11332224	244	25	42686	-1.1481	0.87454	FAM167A
ENSG00000158748	1	19991780	20006055	29	5	42805	-1.1481	0.87455	HTR6
ENSG00000268126	5	147698550	147701891	1	1	42923	-1.1481	0.87455	AC091948.1
ENSG00000144362	2	170550975	170558218	9	3	42822	-1.1486	0.87464	PHOSPHO2
ENSG00000186260	16	14165178	14360630	374	8	42889	-1.1486	0.87464	MKL2
ENSG00000141012	16	88880142	88923378	264	19	42764	-1.1489	0.8747	GALNS
ENSG00000103066	16	68279207	68294961	30	5	42890	-1.1494	0.87481	PLA2G15
ENSG00000269058	19	16589868	16607003	46	4	42798	-1.1495	0.87483	CALR3
ENSG00000132141	17	33254878	33308097	66	15	42835	-1.1503	0.875	CCT6B
ENSG00000112218	6	97242002	97285353	110	14	42844	-1.1513	0.8752	GPR63
ENSG00000141161	17	33474836	33516364	104	14	42836	-1.1526	0.87547	UNC45B
ENSG00000197851	7	96110938	96132835	47	10	42850	-1.1528	0.8755	C7orf76
ENSG00000176994	17	18218624	18226517	33	5	42901	-1.1531	0.87556	SMCR8
ENSG00000204033	10	85980254	85985345	20	6	42900	-1.1534	0.87563	LRIT2
ENSG00000132522	17	7214643	7218883	9	4	42573	-1.1537	0.87568	GPS2
ENSG00000160124	3	122078438	122102078	62	11	42843	-1.1537	0.87569	CCDC58
ENSG00000100387	22	41347351	41369313	18	5	42806	-1.154	0.87575	RBX1
ENSG00000204381	11	111411005	111432264	32	6	42715	-1.1542	0.8758	LAYN
ENSG00000137843	15	40509629	40569688	118	26	42650	-1.1545	0.87586	PAK6
ENSG00000183640	21	32185016	32185570	1	1	42895	-1.1551	0.87597	KRTAP8-1
ENSG00000101236	20	3907956	3996229	204	16	42861	-1.1562	0.87621	RNF24
ENSG00000185379	17	33426811	33448541	27	9	42784	-1.1565	0.87626	RAD51D
ENSG00000156875	1	100503653	100548933	114	13	42885	-1.1573	0.87642	HIAT1
ENSG00000172046	3	49145479	49158371	2	1	42902	-1.1573	0.87643	USP19
ENSG00000175604	16	12180603	12184159	15	2	42812	-1.1574	0.87645	RP11-276H1.3
ENSG00000024862	6	139094657	139114456	63	9	42843	-1.1577	0.8765	CCDC28A
ENSG00000205403	4	110661852	110723335	136	12	42859	-1.1577	0.87651	CFI
ENSG00000144306	2	175260458	175294303	97	6	42833	-1.1585	0.87667	SCRN3
ENSG00000176928	5	74323289	74326724	9	2	42786	-1.159	0.87677	GCNT4
ENSG00000228259	5	179078298	179079445	2	1	41845	-1.1592	0.87682	AC136604.1
ENSG00000160145	3	123798870	124445172	1911	89	42846	-1.1594	0.87685	KALRN
ENSG00000140675	16	31494323	31502181	6	3	42837	-1.1594	0.87686	SLC5A2
ENSG00000086730	7	73613982	73644161	20	7	42709	-1.1596	0.87689	LAT2
ENSG00000148798	10	105036920	105050108	21	6	42834	-1.1601	0.877	INA
ENSG00000176533	19	2511217	2702707	525	67	42581	-1.1601	0.877	GNG7
ENSG00000058799	1	54317392	54356407	120	10	42833	-1.1603	0.87704	YIPF1
ENSG00000107864	10	93806449	94050844	301	17	42872	-1.1606	0.87709	CPEB3
ENSG00000118156	19	48023942	48059113	45	9	42799	-1.1606	0.8771	ZNF541
ENSG00000169777	5	9629109	9712490	225	32	42812	-1.161	0.87717	TAS2R1
ENSG00000136877	9	130556876	130576606	40	7	42785	-1.1612	0.87722	FPGS
ENSG00000177946	16	90036206	90038942	5	2	42808	-1.1613	0.87724	CENPBD1
ENSG00000188771	11	112118876	112131583	27	5	42814	-1.1614	0.87726	PLET1
ENSG00000162366	1	47649265	47656716	14	7	42787	-1.1624	0.87746	PDZK1IP1
ENSG00000162897	1	207131310	207143970	37	4	42900	-1.1624	0.87746	FCAMR
ENSG00000166948	20	2361554	2413399	182	23	42778	-1.1629	0.87756	TGM6
ENSG00000213719	6	31698358	31707540	13	7	42903	-1.1629	0.87757	CLIC1
ENSG00000149557	11	125315646	125366213	106	15	42863	-1.1629	0.87757	FEZ1
ENSG00000135390	12	54026510	54071192	111	9	42885	-1.1639	0.87777	ATP5G2
ENSG00000147421	8	28747911	28922281	191	19	42880	-1.164	0.8778	HMBOX1
ENSG00000119977	10	97423158	97453900	62	14	42886	-1.1643	0.87784	TCTN3
ENSG00000136839	9	107379529	107380485	4	2	42931	-1.1649	0.87797	OR13C9
ENSG00000137996	1	100731763	100758325	61	5	42875	-1.1656	0.8781	RTCA
ENSG00000188089	15	42273780	42343388	303	30	42828	-1.1656	0.8781	PLA2G4E
ENSG00000074621	15	65903704	65953333	84	7	42853	-1.1656	0.87811	SLC24A1
ENSG00000070950	3	8817088	9005457	716	34	42827	-1.1658	0.87815	RAD18
ENSG00000113649	5	145826874	145891524	151	10	42882	-1.1659	0.87817	TCERG1
ENSG00000148429	10	11495945	11653753	367	24	42852	-1.1662	0.87824	USP6NL
ENSG00000114988	2	97371666	97405801	34	5	42873	-1.1666	0.87831	LMAN2L
ENSG00000185940	11	1651033	1652160	5	2	42839	-1.1669	0.87837	KRTAP5-5
ENSG00000116455	1	111982512	111991998	15	5	42890	-1.1671	0.87841	WDR77
ENSG00000154945	17	48770551	48785285	20	6	42869	-1.1674	0.87848	ANKRD40
ENSG00000134152	15	34432875	34502297	207	11	42703	-1.168	0.8786	KATNBL1
ENSG00000167535	12	49207577	49222724	23	10	42650	-1.1682	0.87863	CACNB3
ENSG00000106692	9	108320411	108403399	133	20	42846	-1.1682	0.87864	FKTN
ENSG00000102796	13	52342129	52378293	70	19	42715	-1.1683	0.87865	DHRS12
ENSG00000254685	1	74663896	74699770	87	7	42904	-1.1685	0.87869	FPGT
ENSG00000154451	1	89724633	89738544	20	6	42639	-1.1685	0.87871	GBP5
ENSG00000136738	10	17686124	17757913	309	16	42863	-1.1691	0.87881	STAM
ENSG00000005007	19	18942747	18979045	64	13	42846	-1.1696	0.87891	UPF1
ENSG00000151332	14	36767770	36789882	31	3	42805	-1.1699	0.87898	MBIP
ENSG00000127533	19	16999671	17003417	7	2	42863	-1.1703	0.87905	F2RL3
ENSG00000163060	2	95537178	95542574	11	4	42736	-1.1703	0.87906	TEKT4
ENSG00000175567	11	73685712	73694352	14	2	42856	-1.1711	0.87921	UCP2
ENSG00000083307	8	102504660	102681954	452	43	42800	-1.1723	0.87946	GRHL2
ENSG00000128165	22	50919985	50924869	7	3	42173	-1.1725	0.8795	ADM2
ENSG00000137204	6	43263432	43273276	13	4	42906	-1.1729	0.87958	SLC22A7
ENSG00000254667	11	123301058	123306427	7	3	42586	-1.1729	0.87958	AP000783.1
ENSG00000118160	19	47931274	47975425	93	14	42763	-1.1745	0.87991	SLC8A2
ENSG00000188176	17	4487294	4511614	73	17	42563	-1.1749	0.87999	SMTNL2
ENSG00000132185	1	161676762	161684142	32	7	42850	-1.1752	0.88005	FCRLA
ENSG00000189377	19	42932440	42947200	13	1	42871	-1.1758	0.88016	CXCL17
ENSG00000168646	17	63524681	63557765	45	10	42528	-1.1759	0.88017	AXIN2
ENSG00000114200	3	165490692	165555260	184	21	42908	-1.176	0.88021	BCHE
ENSG00000214237	3	150588832	150612089	19	4	42678	-1.1764	0.88028	FAM188B2
ENSG00000168631	6	30908749	30921998	31	9	42909	-1.1765	0.8803	DPCR1
ENSG00000270188	1	238107024	238108575	10	2	42823	-1.1765	0.88031	MTRNR2L11
ENSG00000143546	1	153362508	153363664	1	1	42915	-1.1767	0.88035	S100A8
ENSG00000100028	22	24951471	25005947	89	14	42694	-1.1771	0.88042	SNRPD3
ENSG00000109083	17	26655352	26662515	5	3	42830	-1.1774	0.88048	IFT20
ENSG00000173621	11	66624118	66627946	2	1	42871	-1.1776	0.88052	LRFN4
ENSG00000214708	17	30468245	30470154	3	1	42796	-1.1778	0.88055	AC090616.2
ENSG00000184292	1	59041099	59043166	11	3	42808	-1.178	0.88061	TACSTD2
ENSG00000182816	21	31743709	31744557	5	3	42837	-1.1782	0.88065	KRTAP13-2
ENSG00000068831	11	64494383	64512928	17	2	42894	-1.1783	0.88066	RASGRP2
ENSG00000236279	7	139208602	139229730	6	3	42601	-1.1783	0.88067	CLEC2L
ENSG00000164733	8	11700033	11726957	139	16	42680	-1.1786	0.88073	CTSB
ENSG00000100218	22	23401593	23487208	149	11	42677	-1.1786	0.88073	RTDR1
ENSG00000133247	19	55851221	55859488	29	7	42627	-1.1793	0.88087	SUV420H2
ENSG00000120903	8	27317279	27337400	74	13	42730	-1.18	0.881	CHRNA2
ENSG00000066322	1	43829068	43833696	3	2	42668	-1.1801	0.88102	ELOVL1
ENSG00000240720	7	91741473	91808845	100	6	42792	-1.1809	0.88118	LRRD1
ENSG00000259030	1	74663919	75009666	554	40	42709	-1.181	0.8812	FPGT-TNNI3K
ENSG00000116783	1	74663947	75010112	554	40	42709	-1.181	0.8812	TNNI3K
ENSG00000198492	1	29063133	29096287	45	6	42855	-1.1813	0.88126	YTHDF2
ENSG00000143228	1	163236366	163325554	383	27	42882	-1.1817	0.88133	NUF2
ENSG00000168944	5	122680579	122759286	220	13	42854	-1.1832	0.88163	CEP120
ENSG00000179604	17	71279763	71308314	77	16	42705	-1.1836	0.88172	CDC42EP4
ENSG00000135046	9	75766673	75785309	32	10	42824	-1.1837	0.88174	ANXA1
ENSG00000146457	6	160146617	160177351	74	11	42875	-1.1839	0.88177	WTAP
ENSG00000204634	2	101624079	101869328	568	34	42791	-1.1846	0.88191	TBC1D8
ENSG00000132507	17	7210318	7215774	11	3	42698	-1.1847	0.88194	EIF5A
ENSG00000157240	7	90893783	90898123	4	1	42906	-1.1856	0.8821	FZD1
ENSG00000164535	7	6448757	6523821	272	27	42778	-1.1856	0.88211	DAGLB
ENSG00000149527	1	2357419	2436969	210	38	42589	-1.1861	0.88221	PLCH2
ENSG00000166111	12	109304658	109459045	281	26	42589	-1.1862	0.88223	SVOP
ENSG00000115459	2	85581517	85618875	79	14	42836	-1.1863	0.88226	ELMOD3
ENSG00000075539	4	48499378	48782339	305	17	42847	-1.1865	0.88228	FRYL
ENSG00000163217	2	69092613	69098649	11	3	42895	-1.187	0.88239	BMP10
ENSG00000134910	11	125461607	125495110	145	9	42914	-1.187	0.88239	STT3A
ENSG00000184351	21	31852018	31852663	1	1	42824	-1.1871	0.88241	KRTAP19-1
ENSG00000105325	19	3506271	3538328	51	5	42509	-1.1873	0.88244	FZR1
ENSG00000172818	11	65554493	65564690	23	6	42856	-1.1875	0.88248	OVOL1
ENSG00000138964	22	44568836	44615413	207	28	42744	-1.1877	0.88252	PARVG
ENSG00000255470	11	18161733	18211042	181	9	42823	-1.1881	0.88261	RP11-113D6.6
ENSG00000135299	6	90142889	90343553	405	28	42859	-1.1885	0.88267	ANKRD6
ENSG00000197721	1	207818458	207911761	336	20	42842	-1.1888	0.88275	CR1L
ENSG00000070182	14	65213002	65346601	471	38	42853	-1.1892	0.88282	SPTB
ENSG00000145214	4	952675	980683	65	13	42850	-1.1894	0.88287	DGKQ
ENSG00000011422	19	44150247	44174699	61	8	42573	-1.1894	0.88287	PLAUR
ENSG00000186723	19	15917817	15918936	3	2	42865	-1.1895	0.88288	OR10H1
ENSG00000125864	20	17474550	17549865	251	50	42745	-1.1896	0.88289	BFSP1
ENSG00000198670	6	160952515	161087407	186	16	42673	-1.1897	0.88292	LPA
ENSG00000121690	11	33037410	33055128	66	6	42836	-1.1903	0.88304	DEPDC7
ENSG00000197728	12	56435637	56438116	5	3	42886	-1.1904	0.88306	RPS26
ENSG00000178498	12	57998405	58003587	9	5	42733	-1.1905	0.88308	DTX3
ENSG00000152104	1	214522039	214725792	702	60	42795	-1.1906	0.88309	PTPN14
ENSG00000100450	14	25075686	25078905	5	3	42893	-1.1907	0.88311	GZMH
ENSG00000163114	4	96761239	96762625	1	1	42770	-1.1908	0.88314	PDHA2
ENSG00000100258	22	50941376	50946135	17	6	42631	-1.1912	0.88321	LMF2
ENSG00000103769	15	66018392	66184329	296	19	42841	-1.1915	0.88327	RAB11A
ENSG00000127804	17	2308856	2415185	171	30	42651	-1.192	0.88337	METTL16
ENSG00000062598	20	44994688	45061704	60	5	42852	-1.1923	0.88343	ELMO2
ENSG00000126545	4	70796799	70812289	33	6	42835	-1.1924	0.88344	CSN1S1
ENSG00000168703	20	43752066	43753106	4	2	42913	-1.1943	0.88381	WFDC12
ENSG00000163900	3	185194284	185216845	22	5	42832	-1.1946	0.88387	TMEM41A
ENSG00000132388	17	4172554	4269923	108	5	42830	-1.1947	0.88389	UBE2G1
ENSG00000174442	15	66797297	66842115	132	15	42908	-1.1956	0.88408	ZWILCH
ENSG00000204472	6	31582961	31584798	9	4	42893	-1.1957	0.8841	AIF1
ENSG00000108946	17	66507921	66547460	99	14	42827	-1.1961	0.88418	PRKAR1A
ENSG00000176349	7	1878222	1889567	64	8	42875	-1.1962	0.88419	AC110781.3
ENSG00000177888	1	197122810	197169672	78	10	42778	-1.1962	0.8842	ZBTB41
ENSG00000169214	1	247875045	247876105	7	3	42868	-1.1963	0.88421	OR6F1
ENSG00000101200	20	3063202	3065370	2	1	41917	-1.1964	0.88422	AVP
ENSG00000153130	4	141178440	141306880	272	26	42792	-1.1965	0.88425	SCOC
ENSG00000104356	8	99129525	99172062	178	17	42852	-1.1972	0.88439	POP1
ENSG00000168454	18	9885763	9889272	18	6	42744	-1.1975	0.88444	TXNDC2
ENSG00000105176	19	30414551	30506611	129	11	42825	-1.1976	0.88447	URI1
ENSG00000186063	1	222841355	222886552	67	13	42890	-1.1977	0.88448	AIDA
ENSG00000177143	18	580367	581524	3	1	42423	-1.1985	0.88463	CETN1
ENSG00000112312	6	24775159	24786327	15	6	42799	-1.1987	0.88468	GMNN
ENSG00000124207	20	47662849	47713489	108	10	42906	-1.1993	0.88479	CSE1L
ENSG00000100796	14	91923955	91976898	120	10	42871	-1.1996	0.88486	SMEK1
ENSG00000137166	6	41514164	41570122	136	15	42556	-1.2	0.88494	FOXP4
ENSG00000205327	12	55886147	55887100	3	1	42651	-1.2001	0.88496	OR6C68
ENSG00000267260	19	37264055	37267980	7	3	42854	-1.201	0.88513	CTD-2162K18.4
ENSG00000117899	15	81239667	81282219	91	5	42884	-1.2017	0.88527	MESDC2
ENSG00000157870	1	2517930	2522908	9	4	42843	-1.2021	0.88534	FAM213B
ENSG00000213625	1	65886270	65901690	30	7	42841	-1.2024	0.88539	LEPROT
ENSG00000198326	20	2795614	2800930	10	4	42693	-1.2031	0.88552	TMEM239
ENSG00000171124	19	5842899	5851485	12	5	42688	-1.2035	0.8856	FUT3
ENSG00000135974	2	105953816	105965668	27	7	42841	-1.2035	0.88562	C2orf49
ENSG00000136783	9	107509969	107522403	33	9	42847	-1.2041	0.88573	NIPSNAP3A
ENSG00000228727	6	31730576	31732628	2	1	42933	-1.2042	0.88574	SAPCD1
ENSG00000152670	5	55033845	55112985	184	22	42848	-1.2046	0.88583	DDX4
ENSG00000171345	17	39679869	39684560	7	1	42784	-1.2052	0.88593	KRT19
ENSG00000179057	11	18725852	18747777	75	12	42793	-1.2063	0.88616	IGSF22
ENSG00000068697	2	20232411	20251789	42	7	42905	-1.207	0.88628	LAPTM4A
ENSG00000149289	11	109964087	110042566	234	14	42834	-1.2077	0.88641	ZC3H12C
ENSG00000171564	4	155484108	155492238	18	3	42895	-1.2077	0.88642	FGB
ENSG00000100565	14	77292715	77336645	121	25	42804	-1.2086	0.88659	C14orf166B
ENSG00000063015	17	27281919	27333458	59	10	42847	-1.2086	0.88659	SEZ6
ENSG00000184361	17	43331760	43339479	22	4	42885	-1.2089	0.88665	SPATA32
ENSG00000095932	19	3474405	3480540	13	4	42626	-1.209	0.88667	C19orf77
ENSG00000102878	16	67197288	67203848	3	2	42873	-1.2093	0.88672	HSF4
ENSG00000143324	1	180601140	180859387	406	22	42724	-1.2095	0.88676	XPR1
ENSG00000109099	17	15133095	15168643	78	10	42809	-1.2096	0.88678	PMP22
ENSG00000250254	4	37962056	37962746	2	1	42719	-1.2097	0.8868	PTTG2
ENSG00000198089	22	31884674	32014572	356	21	42881	-1.2097	0.8868	SFI1
ENSG00000101266	20	459116	524465	97	14	42598	-1.2098	0.88683	CSNK2A1
ENSG00000229615	2	87089023	87092827	4	2	42622	-1.21	0.88685	AC111200.1
ENSG00000114686	3	131181056	131221827	76	11	42772	-1.21	0.88685	MRPL3
ENSG00000261594	11	74951950	74954742	4	1	42893	-1.2104	0.88694	TPBGL
ENSG00000164291	5	94890778	94940768	80	10	42799	-1.2106	0.88697	ARSK
ENSG00000175084	2	220283099	220291461	17	4	42846	-1.2107	0.88699	DES
ENSG00000103742	15	65673802	65715410	67	15	42615	-1.211	0.88706	IGDCC4
ENSG00000105732	19	42572629	42585701	3	2	42604	-1.2119	0.88722	ZNF574
ENSG00000129910	16	89238175	89261900	85	12	42768	-1.212	0.88724	CDH15
ENSG00000267882	20	45947246	45949467	3	1	42653	-1.212	0.88724	AL031666.2
ENSG00000203785	1	153065611	153078660	36	6	42687	-1.2123	0.88731	SPRR2E
ENSG00000166816	16	75145758	75150669	6	3	42695	-1.2124	0.88732	LDHD
ENSG00000162761	1	165171104	165325952	424	45	42750	-1.2126	0.88737	LMX1A
ENSG00000196979	9	132902889	132906498	7	1	42821	-1.2129	0.88742	AL360004.1
ENSG00000171560	4	155504278	155511918	10	5	42878	-1.2137	0.88758	FGA
ENSG00000268402	6	143759575	143764295	11	2	42863	-1.2138	0.8876	AL031320.1
ENSG00000116815	1	117057157	117113661	35	3	42867	-1.2141	0.88765	CD58
ENSG00000160785	1	156163880	156182587	28	5	42853	-1.2146	0.88774	SLC25A44
ENSG00000183647	19	58111253	58124090	23	7	42855	-1.2146	0.88774	ZNF530
ENSG00000137392	6	35762759	35765088	5	3	42645	-1.2149	0.88779	CLPS
ENSG00000133083	13	36345478	36705443	1001	83	42818	-1.2149	0.8878	DCLK1
ENSG00000184845	5	174867042	174871211	9	3	42767	-1.2167	0.88814	DRD1
ENSG00000057252	1	179262925	179327815	254	17	42799	-1.2172	0.88823	SOAT1
ENSG00000116096	2	73114489	73119287	1	1	42404	-1.2179	0.88837	SPR
ENSG00000170290	11	107578104	107590419	30	6	42867	-1.2184	0.88846	SLN
ENSG00000166359	19	33622996	33666701	119	14	42802	-1.2186	0.88851	WDR88
ENSG00000142606	1	2522078	2564481	140	7	42881	-1.2193	0.88863	MMEL1
ENSG00000197263	11	124189134	124190184	3	1	42893	-1.2197	0.88871	OR8D2
ENSG00000204347	17	72352555	72358085	20	4	42856	-1.2202	0.88881	BTBD17
ENSG00000004864	7	95749532	95951459	250	15	42786	-1.2206	0.88888	SLC25A13
ENSG00000135413	12	55024595	55028679	1	1	42932	-1.2206	0.88889	LACRT
ENSG00000242372	20	33866714	33872788	16	2	42812	-1.2212	0.88899	EIF6
ENSG00000154822	3	16844159	17132086	730	38	42848	-1.2216	0.88907	PLCL2
ENSG00000169744	4	16503164	16900432	910	92	42804	-1.2216	0.88907	LDB2
ENSG00000130159	19	11616731	11639989	47	6	42870	-1.2216	0.88907	ECSIT
ENSG00000197959	1	171810621	172387606	1257	61	42819	-1.2217	0.88909	DNM3
ENSG00000172939	3	38206580	38296979	114	16	42858	-1.2217	0.88909	OXSR1
ENSG00000146215	6	43267448	43276535	10	3	42909	-1.2218	0.88911	CRIP3
ENSG00000164742	7	45613739	45762715	401	47	42821	-1.2224	0.88922	ADCY1
ENSG00000255800	9	107360650	107361788	8	2	42927	-1.2228	0.88929	OR13C5
ENSG00000188931	1	161334521	161337664	17	1	42933	-1.2233	0.88939	C1orf192
ENSG00000116898	1	36921319	36930038	37	6	42886	-1.2236	0.88945	MRPS15
ENSG00000155666	16	27214807	27233089	30	7	42397	-1.2238	0.88949	KDM8
ENSG00000124449	19	44220162	44224173	9	3	42405	-1.2241	0.88953	IRGC
ENSG00000136830	9	130267618	130341268	204	26	42790	-1.2245	0.88962	FAM129B
ENSG00000231068	21	32090843	32091095	1	1	42934	-1.2248	0.88967	KRTAP21-3
ENSG00000164651	7	20823906	20826505	2	1	42424	-1.2254	0.88978	SP8
ENSG00000196437	19	37902057	37960177	103	17	42889	-1.2257	0.88984	ZNF569
ENSG00000160191	21	44073746	44195619	448	40	42733	-1.2257	0.88984	PDE9A
ENSG00000213024	19	50410082	50433020	72	13	42735	-1.2261	0.88991	NUP62
ENSG00000123338	12	54891495	54937726	89	23	42744	-1.2262	0.88993	NCKAP1L
ENSG00000138443	2	204192942	204312446	128	16	42798	-1.2263	0.88996	ABI2
ENSG00000181788	3	150458914	150481264	45	3	42847	-1.2271	0.89011	SIAH2
ENSG00000076826	19	7660788	7683190	40	5	42525	-1.2281	0.8903	CAMSAP3
ENSG00000117620	1	100435345	100492535	146	11	42909	-1.2283	0.89032	SLC35A3
ENSG00000133962	14	92047040	92247051	630	60	42774	-1.2286	0.89038	CATSPERB
ENSG00000163873	1	37261128	37499730	241	22	42824	-1.2287	0.8904	GRIK3
ENSG00000258986	14	104941015	105071984	374	29	42687	-1.2287	0.89041	TMEM179
ENSG00000151461	10	11962021	12085169	389	20	42808	-1.2288	0.89042	UPF2
ENSG00000130023	6	170151718	170181680	96	12	42875	-1.2299	0.89064	ERMARD
ENSG00000186827	1	1146706	1149518	7	3	42717	-1.2303	0.89071	TNFRSF4
ENSG00000164707	7	135365985	135414006	139	18	42850	-1.2303	0.89071	SLC13A4
ENSG00000128266	22	23412540	23467224	96	8	42623	-1.2304	0.89072	GNAZ
ENSG00000161653	17	42081914	42086431	10	3	42690	-1.2305	0.89075	NAGS
ENSG00000174948	3	154055461	154147504	195	22	42834	-1.2306	0.89076	GPR149
ENSG00000160593	11	118064455	118095809	79	6	42820	-1.2309	0.89082	AMICA1
ENSG00000068097	17	58120555	58156292	36	3	42786	-1.2309	0.89082	HEATR6
ENSG00000101017	20	44746911	44758502	21	8	42864	-1.2313	0.89089	CD40
ENSG00000151033	10	30900718	30918691	86	12	42795	-1.2314	0.89091	LYZL2
ENSG00000204516	6	31462658	31478901	169	16	42916	-1.232	0.89103	MICB
ENSG00000189046	12	109525996	109531436	15	6	42627	-1.2321	0.89105	ALKBH2
ENSG00000164070	4	128702976	128761888	67	12	42831	-1.2324	0.89109	HSPA4L
ENSG00000086827	11	113603909	113644533	112	15	42886	-1.2325	0.89111	ZW10
ENSG00000159399	2	75061108	75120486	137	28	42660	-1.2327	0.89116	HK2
ENSG00000135740	16	67271586	67306093	37	9	42867	-1.2328	0.89117	SLC9A5
ENSG00000076344	16	318300	325980	11	3	42714	-1.2328	0.89118	RGS11
ENSG00000080819	3	98239976	98312567	194	31	42773	-1.234	0.8914	CPOX
ENSG00000185344	12	124196865	124246302	138	8	42885	-1.2344	0.89147	ATP6V0A2
ENSG00000155621	9	74526426	74600970	61	9	42406	-1.2344	0.89148	C9orf85
ENSG00000175183	12	77252495	77272840	72	11	42813	-1.2351	0.8916	CSRP2
ENSG00000189306	22	42905974	42915808	14	6	42522	-1.2357	0.89172	RRP7A
ENSG00000126777	14	56025790	56168244	380	11	42884	-1.2358	0.89174	KTN1
ENSG00000205084	16	75572015	75590184	66	7	42851	-1.2358	0.89174	TMEM231
ENSG00000155366	1	113243728	113250056	17	5	42789	-1.2362	0.89181	RHOC
ENSG00000120211	9	5231419	5235304	6	2	42903	-1.2372	0.89199	INSL4
ENSG00000268960	18	45778672	45779208	2	1	42890	-1.2375	0.89204	AC091150.1
ENSG00000103404	16	23072727	23160591	199	12	42840	-1.238	0.89215	USP31
ENSG00000198478	6	80341000	80413372	177	24	42679	-1.2384	0.89222	SH3BGRL2
ENSG00000109536	4	190861943	190884359	31	1	42867	-1.2388	0.8923	FRG1
ENSG00000183269	11	5877904	5878964	3	1	42867	-1.2389	0.89231	OR52E8
ENSG00000125304	13	100153671	100216260	133	18	42892	-1.239	0.89232	TM9SF2
ENSG00000120925	8	42704780	42752433	58	8	42852	-1.239	0.89233	RNF170
ENSG00000089063	20	5080486	5093749	14	2	42576	-1.2391	0.89234	TMEM230
ENSG00000163221	1	153346184	153348125	1	1	42911	-1.2392	0.89236	S100A12
ENSG00000088882	20	2774715	2781283	14	4	42838	-1.2396	0.89243	CPXM1
ENSG00000129295	8	133584320	133687838	129	14	42751	-1.24	0.89251	LRRC6
ENSG00000170881	8	125486979	125500155	23	7	42869	-1.2401	0.89253	RNF139
ENSG00000163541	2	84650647	84687169	51	4	42837	-1.2402	0.89255	SUCLG1
ENSG00000188559	20	20370196	20693131	335	15	42773	-1.2402	0.89255	RALGAPA2
ENSG00000143390	1	151313116	151319833	4	2	42343	-1.2404	0.89258	RFX5
ENSG00000149150	11	57252007	57283259	51	9	42779	-1.2407	0.89265	SLC43A1
ENSG00000113966	3	97483365	97519953	46	8	42754	-1.2419	0.89286	ARL6
ENSG00000140443	15	99192200	99507759	766	76	42789	-1.243	0.89306	IGF1R
ENSG00000188976	1	879584	894689	38	4	42846	-1.2432	0.89311	NOC2L
ENSG00000154556	4	186506598	186877806	1265	105	42726	-1.2436	0.89318	SORBS2
ENSG00000154277	4	41258430	41270472	44	9	42825	-1.2437	0.8932	UCHL1
ENSG00000178202	11	108342832	108369159	38	6	42751	-1.2439	0.89324	KDELC2
ENSG00000218336	4	183065140	183724177	1876	173	42715	-1.2453	0.89349	TENM3
ENSG00000185480	12	102513956	102591298	134	13	42871	-1.2459	0.8936	PARPBP
ENSG00000157111	5	72416119	72427644	27	9	42486	-1.2469	0.89378	TMEM171
ENSG00000111339	12	14978503	14996429	42	5	42820	-1.2469	0.89379	ART4
ENSG00000015520	7	44552134	44580914	54	8	42457	-1.2474	0.89387	NPC1L1
ENSG00000186318	11	117156402	117186975	55	17	42721	-1.2478	0.89395	BACE1
ENSG00000159556	15	76629065	76634817	15	4	42828	-1.248	0.89399	ISL2
ENSG00000145681	5	82933624	83017432	204	33	42781	-1.2488	0.89413	HAPLN1
ENSG00000203908	6	74072400	74073894	5	2	42713	-1.2489	0.89414	KHDC3L
ENSG00000197077	22	25348697	25593415	527	46	42766	-1.249	0.89416	KIAA1671
ENSG00000078177	4	40058446	40159872	231	26	42867	-1.249	0.89417	N4BP2
ENSG00000130957	9	97321002	97356075	169	16	42787	-1.2492	0.8942	FBP2
ENSG00000171105	19	7112266	7294045	510	44	42750	-1.2499	0.89433	INSR
ENSG00000205497	11	4967355	4968356	4	2	42801	-1.2504	0.89442	OR51A4
ENSG00000270394	4	117220016	117221520	3	1	42719	-1.2509	0.89451	MTRNR2L13
ENSG00000232629	6	32723875	32731311	50	4	42925	-1.2509	0.89451	HLA-DQB2
ENSG00000269210	2	39186764	39187483	3	2	42688	-1.2513	0.89459	AC019171.1
ENSG00000197122	20	35973088	36034453	108	16	42673	-1.2513	0.89459	SRC
ENSG00000186367	5	129083772	129102425	57	9	42821	-1.2518	0.89468	KIAA1024L
ENSG00000134365	1	196819371	196888102	116	11	42680	-1.2519	0.89469	CFHR4
ENSG00000089693	12	6857170	6876641	50	8	42749	-1.2532	0.89494	MLF2
ENSG00000115137	2	25166505	25194963	51	10	42855	-1.2539	0.89505	DNAJC27
ENSG00000159618	16	57576333	57625593	146	15	42825	-1.2542	0.89512	GPR114
ENSG00000070540	17	66417089	66453654	94	17	42797	-1.2545	0.89516	WIPI1
ENSG00000198920	17	6481468	6544247	175	15	42871	-1.2562	0.89548	KIAA0753
ENSG00000117500	1	93615299	93646285	50	8	42857	-1.2563	0.8955	TMED5
ENSG00000219545	7	7680342	8043689	1423	123	42685	-1.2565	0.89554	RPA3-AS1
ENSG00000196152	9	130186661	130207651	49	4	42842	-1.2571	0.89564	ZNF79
ENSG00000162144	11	61116217	61129771	2	1	42741	-1.2572	0.89565	CYB561A3
ENSG00000162009	16	1122756	1131454	33	8	42666	-1.2572	0.89565	SSTR5
ENSG00000068120	17	40713485	40718295	6	2	42836	-1.2576	0.89573	COASY
ENSG00000112658	6	43139037	43149243	11	3	42812	-1.2579	0.89578	SRF
ENSG00000105205	19	40221890	40228668	42	3	42873	-1.2582	0.89585	CLC
ENSG00000103599	15	67547138	67794598	394	22	42858	-1.2586	0.8959	IQCH
ENSG00000176204	2	76974845	77820445	2333	97	42796	-1.2588	0.89595	LRRTM4
ENSG00000133980	14	74769772	74826711	86	14	42783	-1.2592	0.89602	VRTN
ENSG00000153094	2	111876955	111926024	89	12	42782	-1.2605	0.89625	BCL2L11
ENSG00000259202	15	67435072	67439277	9	4	42138	-1.2613	0.89639	RP11-342M21.2
ENSG00000197958	9	130209953	130213684	7	1	42831	-1.2615	0.89644	RPL12
ENSG00000109118	17	27232268	27278789	39	9	42831	-1.2618	0.89648	PHF12
ENSG00000131061	20	32319463	32380075	83	12	42772	-1.2621	0.89655	ZNF341
ENSG00000237515	16	12995477	13334272	1302	87	42784	-1.2635	0.89679	SHISA9
ENSG00000125657	19	6531010	6535931	4	2	42758	-1.2637	0.89682	TNFSF9
ENSG00000114270	3	48601506	48632700	25	7	42778	-1.2637	0.89683	COL7A1
ENSG00000150593	10	112631565	112659764	56	12	42900	-1.2639	0.89686	PDCD4
ENSG00000116830	1	117602925	117650075	100	20	42787	-1.2642	0.89693	TTF2
ENSG00000198169	8	145946298	145981802	20	5	42035	-1.2643	0.89694	ZNF251
ENSG00000257727	12	56703626	56710120	8	4	42848	-1.2643	0.89695	CNPY2
ENSG00000013297	3	170136653	170578169	1031	64	42815	-1.2647	0.89702	CLDN11
ENSG00000232112	3	48481667	48485616	6	1	42912	-1.266	0.89724	TMA7
ENSG00000125730	19	6677715	6730573	159	21	42523	-1.266	0.89725	C3
ENSG00000257062	12	21200113	21329829	422	24	42883	-1.2664	0.89732	RP11-125O5.2
ENSG00000272442	6	44240931	44346694	292	30	42805	-1.2666	0.89734	RP11-444E17.6
ENSG00000109132	4	41746099	41750987	10	3	42785	-1.2667	0.89737	PHOX2B
ENSG00000100483	14	50575350	50583318	28	6	42887	-1.2669	0.8974	VCPKMT
ENSG00000082805	12	1099675	1605099	1417	37	42856	-1.2671	0.89744	ERC1
ENSG00000069431	12	21950335	22094336	279	27	42820	-1.2675	0.89751	ABCC9
ENSG00000157093	3	42438570	42452092	25	6	42752	-1.2676	0.89754	LYZL4
ENSG00000105483	19	48684027	48759203	233	23	42820	-1.2679	0.89758	CARD8
ENSG00000168615	8	38854388	38962663	202	19	42817	-1.2688	0.89775	ADAM9
ENSG00000206384	3	130279178	130396999	162	20	42825	-1.2692	0.89781	COL6A6
ENSG00000175928	3	3841121	3889387	138	18	42768	-1.2692	0.89782	LRRN1
ENSG00000178826	7	142977050	142985141	1	1	42903	-1.2694	0.89785	TMEM139
ENSG00000131931	8	42691817	42698468	7	2	42908	-1.2694	0.89785	THAP1
ENSG00000021852	1	57394883	57431813	119	21	42782	-1.2698	0.89793	C8B
ENSG00000084234	11	129939732	130014699	205	12	42842	-1.27	0.89796	APLP2
ENSG00000164163	4	146019084	146050331	18	6	42823	-1.2709	0.89813	ABCE1
ENSG00000243364	1	155036207	155042029	5	2	42688	-1.2711	0.89815	EFNA4
ENSG00000162365	1	47603107	47615413	41	5	42903	-1.2715	0.89822	CYP4A22
ENSG00000132313	2	86426478	86440917	31	4	42869	-1.2716	0.89824	MRPL35
ENSG00000151615	4	147560045	147563626	7	2	42879	-1.2721	0.89833	POU4F2
ENSG00000185008	3	75955846	77699115	4514	200	42800	-1.2724	0.89838	ROBO2
ENSG00000185624	17	79801035	79818570	32	2	42695	-1.2725	0.89841	P4HB
ENSG00000180834	3	183533664	183543382	29	4	42688	-1.2736	0.8986	MAP6D1
ENSG00000146592	7	28338940	28865511	1497	144	42742	-1.2749	0.89882	CREB5
ENSG00000152034	6	100367786	100442123	168	22	42722	-1.2751	0.89886	MCHR2
ENSG00000167394	16	31072164	31085641	16	3	42894	-1.2756	0.89896	ZNF668
ENSG00000020922	11	94152895	94227074	144	15	42859	-1.2759	0.899	MRE11A
ENSG00000006114	17	35874900	35969544	118	18	42818	-1.276	0.89902	SYNRG
ENSG00000178235	13	84451344	84456528	3	2	42907	-1.2768	0.89917	SLITRK1
ENSG00000111554	12	68666223	68726161	101	16	42892	-1.2776	0.89931	MDM1
ENSG00000148926	11	10326227	10328944	2	1	42770	-1.278	0.89938	ADM
ENSG00000196981	3	122130715	122134882	6	2	42874	-1.2796	0.89966	WDR5B
ENSG00000177370	17	900357	906911	8	2	42862	-1.2796	0.89966	TIMM22
ENSG00000163486	1	206516200	206637783	145	12	42830	-1.28	0.89972	SRGAP2
ENSG00000150687	11	86502101	86663952	546	49	42772	-1.28	0.89973	PRSS23
ENSG00000124920	11	61520114	61555990	55	11	42587	-1.2801	0.89974	MYRF
ENSG00000184347	5	168088745	168728133	1920	147	42797	-1.2801	0.89975	SLIT3
ENSG00000176485	11	63340667	63384355	27	7	42562	-1.2801	0.89975	PLA2G16
ENSG00000175198	13	100741269	101182686	807	40	42805	-1.2808	0.89987	PCCA
ENSG00000111641	12	6666029	6677857	18	7	42798	-1.2809	0.89988	NOP2
ENSG00000124574	6	43395104	43418168	39	10	42865	-1.281	0.8999	ABCC10
ENSG00000204709	6	28911654	28912314	3	2	42910	-1.2812	0.89994	C6orf100
ENSG00000147324	8	8640864	8751155	427	27	42770	-1.2813	0.89996	MFHAS1
ENSG00000171443	19	56111388	56114504	5	1	42203	-1.2823	0.90013	ZNF524
ENSG00000132256	11	5684425	5959849	1385	56	42764	-1.2826	0.90018	TRIM5
ENSG00000137135	9	35658872	35675863	42	7	42903	-1.2832	0.90029	ARHGEF39
ENSG00000188869	15	81623558	81666554	128	12	42903	-1.2834	0.90032	TMC3
ENSG00000144136	2	113403434	113421404	32	6	42711	-1.2835	0.90033	SLC20A1
ENSG00000171119	19	5823813	5828335	9	4	42844	-1.2836	0.90035	NRTN
ENSG00000175329	22	35462129	35483380	111	9	42859	-1.2839	0.90042	ISX
ENSG00000081148	3	100941390	101039404	179	13	42870	-1.2842	0.90046	IMPG2
ENSG00000198948	4	170907748	170954182	106	15	42698	-1.2844	0.9005	MFAP3L
ENSG00000163507	3	108268716	108308491	56	12	42888	-1.2849	0.90059	KIAA1524
ENSG00000183625	3	46205096	46308197	232	13	42789	-1.2853	0.90066	CCR3
ENSG00000111361	12	124104953	124118313	37	7	42889	-1.2856	0.9007	EIF2B1
ENSG00000184608	8	11225911	11296167	241	19	42672	-1.286	0.90079	C8orf12
ENSG00000215906	1	23279536	23291831	32	8	42747	-1.2861	0.9008	LACTBL1
ENSG00000240230	7	938415	1015235	194	39	42631	-1.2874	0.90103	COX19
ENSG00000159374	2	74785010	74875465	45	9	42792	-1.2876	0.90106	M1AP
ENSG00000178172	5	147582357	147594700	11	4	42758	-1.2882	0.90116	SPINK6
ENSG00000169442	1	26644448	26647014	10	3	42900	-1.2883	0.90118	CD52
ENSG00000197563	18	59710800	59854351	592	20	42908	-1.2885	0.90121	PIGN
ENSG00000010310	19	46171502	46186982	29	7	42786	-1.2887	0.90125	GIPR
ENSG00000081154	3	101292939	101313281	51	10	42693	-1.289	0.9013	PCNP
ENSG00000251695	12	69186125	69187743	3	2	42927	-1.2891	0.90131	AC124890.1
ENSG00000198874	7	66460160	66704501	1057	27	42847	-1.2893	0.90136	TYW1
ENSG00000119402	9	123514256	123555690	56	8	42769	-1.2895	0.90139	FBXW2
ENSG00000198771	1	167599330	167675486	262	41	42688	-1.2896	0.9014	RCSD1
ENSG00000268173	19	18263968	18288927	53	10	42720	-1.2897	0.90142	PIK3R2
ENSG00000074935	6	112391980	112408732	20	3	42867	-1.2898	0.90145	TUBE1
ENSG00000131652	16	3074028	3077756	7	3	42669	-1.2903	0.90153	THOC6
ENSG00000113594	5	38475065	38608456	146	13	42744	-1.2908	0.90161	LIFR
ENSG00000156711	6	36095586	36107842	21	7	42736	-1.2914	0.90172	MAPK13
ENSG00000178125	8	67876334	67968839	125	11	42881	-1.2914	0.90172	PPP1R42
ENSG00000147432	8	42552519	42592550	172	5	42909	-1.2927	0.90193	CHRNB3
ENSG00000129559	14	24686058	24701660	25	6	42828	-1.2933	0.90205	NEDD8
ENSG00000188984	1	12776118	12788726	41	6	42656	-1.2935	0.90208	AADACL3
ENSG00000136261	7	16685756	16746148	131	15	42619	-1.2944	0.90224	BZW2
ENSG00000178381	7	1191707	1200395	42	9	42762	-1.2945	0.90226	ZFAND2A
ENSG00000215346	8	10983980	10987745	9	2	42700	-1.2946	0.90226	AF131215.5
ENSG00000103037	16	58549383	58554431	14	4	42748	-1.296	0.90251	SETD6
ENSG00000113368	5	126112315	126172712	180	24	42874	-1.2963	0.90257	LMNB1
ENSG00000267893	17	70036164	70036872	4	2	42865	-1.2965	0.9026	AC007461.1
ENSG00000183891	2	20096404	20101747	10	3	42906	-1.2971	0.9027	TTC32
ENSG00000163746	3	146109208	146213778	298	13	42855	-1.2972	0.90271	PLSCR2
ENSG00000122484	1	92764522	92867613	109	13	42851	-1.2974	0.90275	RPAP2
ENSG00000119772	2	25455845	25565459	187	35	42735	-1.2978	0.90282	DNMT3A
ENSG00000214929	9	84603687	84610171	11	5	42884	-1.2978	0.90282	SPATA31D1
ENSG00000134817	11	57001051	57004709	8	3	42692	-1.2979	0.90284	APLNR
ENSG00000127903	19	57174020	57183151	50	7	42779	-1.2985	0.90295	ZNF835
ENSG00000164946	9	14734664	14910993	632	71	42724	-1.2986	0.90296	FREM1
ENSG00000087589	20	54987168	55034396	98	15	42743	-1.2991	0.90305	CASS4
ENSG00000152620	5	36192694	36242381	80	8	42861	-1.2997	0.90316	NADK2
ENSG00000067334	1	94333373	94345474	48	8	42833	-1.2999	0.90318	DNTTIP2
ENSG00000157985	2	236402733	237040444	1284	96	42557	-1.2999	0.90318	AGAP1
ENSG00000126562	17	40932696	40948954	6	4	42745	-1.3007	0.90333	WNK4
ENSG00000162620	1	74491699	74663871	250	16	42887	-1.3009	0.90336	LRRIQ3
ENSG00000103591	15	67493371	67547533	98	8	42866	-1.3016	0.90348	AAGAB
ENSG00000175216	11	46764598	46867847	125	14	42871	-1.3024	0.90361	CKAP5
ENSG00000224420	19	50191921	50193832	2	1	42874	-1.3024	0.90362	ADM5
ENSG00000138442	2	203739505	203879521	259	12	42890	-1.3025	0.90363	WDR12
ENSG00000100027	22	22051833	22090123	112	21	42741	-1.3028	0.90369	YPEL1
ENSG00000164107	4	174446120	174451380	6	3	42471	-1.3034	0.90378	HAND2
ENSG00000149823	11	64856796	64879332	35	10	42895	-1.3035	0.9038	VPS51
ENSG00000175489	19	18501954	18508427	21	4	42596	-1.3041	0.90391	LRRC25
ENSG00000268413	17	42335297	42355825	45	14	42640	-1.3043	0.90393	AC003043.1
ENSG00000089356	19	35606732	35615228	14	3	42496	-1.3062	0.90426	FXYD3
ENSG00000117906	15	77223960	77242601	31	12	42801	-1.3068	0.90436	RCN2
ENSG00000008323	12	6419602	6437672	12	2	42577	-1.3071	0.90441	PLEKHG6
ENSG00000007038	16	2867164	2876305	14	3	42518	-1.3071	0.90441	PRSS21
ENSG00000185332	17	79285074	79304474	73	8	42729	-1.3073	0.90445	TMEM105
ENSG00000108671	17	30771279	30810336	36	8	42847	-1.3077	0.90452	PSMD11
ENSG00000270099	10	97620305	97684601	181	24	42865	-1.3082	0.9046	RP11-248J23.7
ENSG00000198074	7	134212344	134226160	53	9	42837	-1.3087	0.90468	AKR1B10
ENSG00000148229	9	116169515	116172952	5	1	42764	-1.309	0.90473	POLE3
ENSG00000079435	19	42905659	42931578	3	1	42358	-1.309	0.90474	LIPE
ENSG00000104946	19	50380682	50392005	16	4	42841	-1.3091	0.90475	TBC1D17
ENSG00000100532	14	54976530	55005567	37	8	42843	-1.3101	0.90492	CGRRF1
ENSG00000132972	13	25338290	25454059	310	17	42836	-1.3103	0.90495	RNF17
ENSG00000181744	3	143690640	143767561	170	12	42833	-1.3107	0.90501	C3orf58
ENSG00000269686	2	133874577	133876625	8	3	42809	-1.311	0.90507	AC011755.1
ENSG00000115514	2	99935445	99957165	47	8	42869	-1.3114	0.90515	TXNDC9
ENSG00000240021	1	178482212	178517734	86	10	42790	-1.3116	0.90517	TEX35
ENSG00000158286	1	6265535	6281359	27	5	42604	-1.3117	0.90519	RNF207
ENSG00000249861	19	40146534	40151287	10	3	42858	-1.3119	0.90522	LGALS16
ENSG00000121417	19	58141761	58154147	72	4	42913	-1.3121	0.90526	ZNF211
ENSG00000149218	11	94822974	94865809	135	24	42833	-1.3123	0.90529	ENDOD1
ENSG00000099812	19	751126	764319	1	1	42881	-1.3138	0.90554	MISP
ENSG00000113578	5	141971743	142077617	163	15	42828	-1.3143	0.90563	FGF1
ENSG00000180205	20	44236578	44259907	85	10	42922	-1.3144	0.90564	WFDC9
ENSG00000184588	1	66258197	66840259	1316	73	42824	-1.3145	0.90566	PDE4B
ENSG00000148204	9	126118449	126142603	72	13	42767	-1.315	0.90575	CRB2
ENSG00000082482	1	215179118	215410436	606	28	42865	-1.3154	0.90581	KCNK2
ENSG00000111639	12	6601150	6603007	14	1	42903	-1.3156	0.90585	MRPL51
ENSG00000213676	6	32065953	32096030	58	18	42909	-1.3157	0.90586	ATF6B
ENSG00000182393	19	39786965	39789313	5	3	42812	-1.3158	0.90587	IFNL1
ENSG00000174327	17	6939394	6943440	5	2	42549	-1.3158	0.90588	SLC16A13
ENSG00000110104	11	60609544	60618554	31	9	42700	-1.3172	0.90612	CCDC86
ENSG00000196735	6	32595956	32614839	90	16	42769	-1.3173	0.90613	HLA-DQA1
ENSG00000256453	5	140050379	140053171	2	1	42907	-1.3174	0.90615	DND1
ENSG00000180537	6	13924677	13980533	111	13	42822	-1.3177	0.9062	RNF182
ENSG00000090621	1	40026488	40042462	33	9	42868	-1.3182	0.90629	PABPC4
ENSG00000132581	17	26975374	26989207	11	6	42873	-1.3186	0.90634	SDF2
ENSG00000113494	5	35048861	35230794	485	35	42826	-1.3189	0.9064	PRLR
ENSG00000117748	1	28218035	28241257	47	4	42808	-1.319	0.90642	RPA2
ENSG00000189042	19	37178514	37218603	79	7	42882	-1.319	0.90642	ZNF567
ENSG00000174695	5	82348665	82373682	54	6	42905	-1.3191	0.90643	TMEM167A
ENSG00000049283	17	48609904	48621111	34	10	42768	-1.3191	0.90644	EPN3
ENSG00000204389	6	31783291	31785723	4	2	42906	-1.3193	0.90646	HSPA1A
ENSG00000198039	7	64330550	64391344	226	14	42788	-1.3194	0.90648	ZNF273
ENSG00000143252	1	161284047	161332984	222	9	42885	-1.3197	0.90653	SDHC
ENSG00000203963	1	67557848	67697536	403	30	42841	-1.3203	0.90663	C1orf141
ENSG00000186081	12	52908359	52914471	27	2	42906	-1.321	0.90676	KRT5
ENSG00000179941	12	76738254	76742222	4	2	42907	-1.3224	0.90698	BBS10
ENSG00000102805	13	77564795	77576652	40	7	42852	-1.3236	0.90717	CLN5
ENSG00000165959	14	95648277	95786243	481	39	42801	-1.3241	0.90726	CLMN
ENSG00000205835	3	190570666	190610218	62	11	42694	-1.3244	0.90731	GMNC
ENSG00000049618	6	157099063	157531913	843	61	42747	-1.3247	0.90737	ARID1B
ENSG00000010292	12	6602522	6641121	131	15	42879	-1.3249	0.90739	NCAPD2
ENSG00000120149	5	174151536	174157896	15	3	42714	-1.3251	0.90743	MSX2
ENSG00000181666	19	37803739	37860267	111	16	42892	-1.3266	0.90768	HKR1
ENSG00000087299	14	50704281	50779266	158	14	42824	-1.3269	0.90772	L2HGDH
ENSG00000051009	11	6232565	6255941	47	7	42826	-1.3272	0.90778	FAM160A2
ENSG00000118407	6	76001575	76203454	274	15	42811	-1.3278	0.90788	FILIP1
ENSG00000197683	21	31691452	31692607	5	2	42928	-1.3296	0.90817	KRTAP26-1
ENSG00000161944	17	7004641	7019019	79	13	42679	-1.3298	0.90821	ASGR2
ENSG00000103512	16	14927538	14990017	4	2	42481	-1.33	0.90824	NOMO1
ENSG00000106399	7	7676149	7758238	269	16	42656	-1.3302	0.90828	RPA3
ENSG00000198797	1	177140633	177251558	192	26	42811	-1.3303	0.90829	BRINP2
ENSG00000134201	1	110254864	110318050	134	22	42755	-1.3316	0.9085	GSTM5
ENSG00000091157	18	54318574	54698828	741	52	42819	-1.3326	0.90866	WDR7
ENSG00000169398	8	141667999	142012315	512	12	42841	-1.3332	0.90876	PTK2
ENSG00000108312	17	42282401	42298994	21	5	42851	-1.3331	0.90876	UBTF
ENSG00000129116	4	169418217	169849608	1184	89	42782	-1.3342	0.90893	PALLD
ENSG00000132932	13	25946209	26599989	1779	91	42808	-1.3345	0.90898	ATP8A2
ENSG00000105707	19	35531410	35557475	76	12	42714	-1.3352	0.9091	HPN
ENSG00000124256	20	56178902	56195632	4	1	42539	-1.3353	0.90912	ZBP1
ENSG00000124608	6	44267391	44281063	37	8	42884	-1.336	0.90923	AARS2
ENSG00000255526	14	24683161	24701558	27	6	42835	-1.3367	0.90934	NEDD8-MDP1
ENSG00000204946	7	148959262	148994393	86	13	42858	-1.3371	0.90941	ZNF783
ENSG00000177684	6	49927962	49931818	12	3	42916	-1.3373	0.90944	DEFB114
ENSG00000183172	22	42475695	42480288	4	1	42910	-1.3374	0.90946	SMDT1
ENSG00000269699	19	57285920	57352097	98	17	42777	-1.3378	0.90952	ZIM2
ENSG00000010295	12	6647541	6665239	47	6	42764	-1.3381	0.90958	IFFO1
ENSG00000124214	20	47729878	47804904	138	15	42885	-1.3386	0.90965	STAU1
ENSG00000108702	17	32687347	32690250	10	3	42782	-1.3387	0.90967	CCL1
ENSG00000151849	13	25457171	25497018	100	16	42843	-1.3399	0.90986	CENPJ
ENSG00000143033	1	93544792	93604638	81	9	42866	-1.3402	0.90991	MTF2
ENSG00000157350	16	70413338	70473140	52	16	42699	-1.3409	0.91003	ST3GAL2
ENSG00000006377	7	96634860	96640351	6	2	42721	-1.341	0.91005	DLX6
ENSG00000137807	15	69706585	69740764	30	6	42843	-1.3411	0.91006	KIF23
ENSG00000114450	3	179116990	179169378	88	13	42743	-1.3413	0.91008	GNB4
ENSG00000144744	3	69103881	69129559	45	7	42829	-1.3414	0.91011	UBA3
ENSG00000005812	13	77566740	77601330	100	10	42875	-1.3414	0.91011	FBXL3
ENSG00000206503	6	29909037	29913661	74	14	42860	-1.3421	0.91021	HLA-A
ENSG00000135100	12	121416346	121440315	94	15	42885	-1.3422	0.91023	HNF1A
ENSG00000152377	5	136310987	136934068	1614	89	42845	-1.344	0.91052	SPOCK1
ENSG00000255098	8	11870545	11873043	2	1	42283	-1.3444	0.91058	RP11-481A20.11
ENSG00000109220	4	54875956	54930857	65	8	42489	-1.3448	0.91066	CHIC2
ENSG00000162373	1	49193195	49242641	66	11	42849	-1.3459	0.91083	BEND5
ENSG00000204539	6	31082867	31088223	70	7	42927	-1.3462	0.91088	CDSN
ENSG00000148832	10	135192695	135205198	31	5	42818	-1.3464	0.91091	PAOX
ENSG00000112110	6	160210844	160219468	45	6	42883	-1.3469	0.911	MRPL18
ENSG00000186103	3	121289551	121305481	64	7	42870	-1.3472	0.91104	ARGFX
ENSG00000136240	7	6485584	6523873	130	23	42670	-1.3474	0.91107	KDELR2
ENSG00000137494	11	82904781	82971736	125	14	42816	-1.3474	0.91108	ANKRD42
ENSG00000182912	21	45937099	45945835	10	3	42408	-1.3478	0.91113	C21orf90
ENSG00000144214	2	99900701	99921205	30	6	42889	-1.3482	0.9112	LYG1
ENSG00000048405	7	126986844	127071978	257	18	42881	-1.3482	0.9112	ZNF800
ENSG00000054965	11	73111532	73309234	222	14	42702	-1.3484	0.91124	FAM168A
ENSG00000181192	10	12110971	12165224	153	15	42752	-1.3489	0.91132	DHTKD1
ENSG00000241370	6	30312908	30314661	12	5	42918	-1.349	0.91133	RPP21
ENSG00000197233	9	125273081	125274022	2	1	42884	-1.3495	0.91141	OR1J2
ENSG00000176563	17	40950810	40963605	4	2	42686	-1.3498	0.91146	CNTD1
ENSG00000146701	7	75677369	75696826	44	6	42888	-1.35	0.91149	MDH2
ENSG00000134200	1	115572415	115576941	22	3	42879	-1.3501	0.9115	TSHB
ENSG00000088387	13	99445741	99738879	864	30	42852	-1.3503	0.91153	DOCK9
ENSG00000198856	4	109571740	109588976	46	3	42504	-1.3504	0.91155	OSTC
ENSG00000198563	6	31497996	31510225	67	13	42927	-1.3504	0.91156	DDX39B
ENSG00000110448	11	60869867	60895324	37	7	42665	-1.3508	0.91161	CD5
ENSG00000220205	17	8062467	8066864	8	2	42878	-1.3519	0.9118	VAMP2
ENSG00000225362	15	71402583	71407833	11	2	42821	-1.3525	0.91189	CT62
ENSG00000108528	17	4840425	4843546	3	1	42910	-1.353	0.91197	SLC25A11
ENSG00000175575	11	73587744	73638790	127	14	42893	-1.3539	0.91211	PAAF1
ENSG00000155629	10	98353069	98480271	311	37	42678	-1.3544	0.9122	PIK3AP1
ENSG00000004142	17	26673659	26684545	12	5	42831	-1.3546	0.91223	POLDIP2
ENSG00000168159	1	228674762	228683467	23	7	42854	-1.355	0.9123	RNF187
ENSG00000221909	7	99143931	99156159	8	2	42904	-1.3556	0.91238	FAM200A
ENSG00000168118	1	229406822	229441641	72	8	42878	-1.356	0.91245	RAB4A
ENSG00000186193	9	139956581	139965040	23	4	42343	-1.3561	0.91247	SAPCD2
ENSG00000177733	5	137087075	137090039	3	2	42893	-1.3569	0.91259	HNRNPA0
ENSG00000168763	2	97481982	97499648	14	2	42896	-1.3577	0.91272	CNNM3
ENSG00000149930	16	29984962	30003582	23	3	42815	-1.3593	0.91297	TAOK2
ENSG00000171109	3	179065480	179112719	73	11	42852	-1.3594	0.913	MFN1
ENSG00000054179	9	139942550	139948497	18	7	42534	-1.3595	0.913	ENTPD2
ENSG00000148384	9	139323071	139334274	41	7	42782	-1.3598	0.91305	INPP5E
ENSG00000121579	3	113435307	113465147	29	4	42808	-1.3606	0.91318	NAA50
ENSG00000101181	20	60758085	60778624	107	22	42782	-1.3609	0.91323	MTG2
ENSG00000173597	4	70586880	70653679	195	21	42829	-1.3615	0.91331	SULT1B1
ENSG00000177666	11	818902	825573	13	4	42608	-1.3615	0.91332	PNPLA2
ENSG00000172081	19	2071037	2096672	6	2	42173	-1.3619	0.91339	MOB3A
ENSG00000164038	4	103941025	104006986	71	16	42792	-1.3627	0.9135	SLC9B2
ENSG00000129535	14	24549316	24584223	41	11	42767	-1.3627	0.91351	NRL
ENSG00000184545	11	1575274	1593150	57	6	42869	-1.3631	0.91358	DUSP8
ENSG00000054148	9	139743176	139745488	3	2	42784	-1.3638	0.91368	PHPT1
ENSG00000105507	19	48533210	48547310	78	6	42897	-1.3639	0.91369	CABP5
ENSG00000161914	19	11594242	11616738	66	6	42882	-1.3639	0.9137	ZNF653
ENSG00000186334	5	150656323	150683327	119	12	42813	-1.3654	0.91393	SLC36A3
ENSG00000107829	10	103370423	103455052	103	12	42815	-1.3662	0.91406	FBXW4
ENSG00000140678	16	31366455	31394318	33	9	42729	-1.3664	0.91409	ITGAX
ENSG00000166106	11	130318869	130346532	54	11	42722	-1.3669	0.91418	ADAMTS15
ENSG00000176715	16	89154783	89222254	359	21	42826	-1.3669	0.91418	ACSF3
ENSG00000187242	17	39017555	39023462	10	4	42895	-1.3669	0.91418	KRT12
ENSG00000142655	1	10532345	10690815	361	24	42852	-1.3691	0.91452	PEX14
ENSG00000184990	14	105219437	105234831	36	6	42813	-1.3691	0.91452	SIVA1
ENSG00000103994	15	42705021	42783321	119	12	42832	-1.3692	0.91453	ZNF106
ENSG00000169071	9	94325373	94712444	1407	80	42853	-1.3697	0.91462	ROR2
ENSG00000112655	6	43044006	43129457	168	25	42828	-1.3701	0.91467	PTK7
ENSG00000128422	17	39775689	39781094	2	1	42422	-1.3701	0.91467	KRT17
ENSG00000172775	16	57186378	57220028	51	11	42869	-1.3707	0.91477	FAM192A
ENSG00000213920	14	24683143	24685276	2	1	42918	-1.3708	0.91478	MDP1
ENSG00000114353	3	50263724	50296787	36	10	42873	-1.3713	0.91485	GNAI2
ENSG00000126821	14	64150932	64194757	51	4	42863	-1.3718	0.91494	SGPP1
ENSG00000163702	3	9958758	9975314	33	12	42631	-1.3721	0.91499	IL17RC
ENSG00000054598	6	1610681	1614127	1	1	42934	-1.3722	0.91499	FOXC1
ENSG00000179841	14	64932217	64941221	10	4	42899	-1.3721	0.91499	AKAP5
ENSG00000100934	14	39501123	39578850	180	21	42826	-1.3731	0.91514	SEC23A
ENSG00000204850	19	46997765	46999755	3	2	42900	-1.3735	0.9152	AC011484.1
ENSG00000144724	3	61547243	62283288	2123	146	42756	-1.3737	0.91523	PTPRG
ENSG00000158106	8	144451057	144466390	41	8	42756	-1.374	0.91528	RHPN1
ENSG00000144747	3	69068978	69101484	59	8	42819	-1.3741	0.91529	TMF1
ENSG00000110900	12	31079362	31149534	229	38	42715	-1.3744	0.91533	TSPAN11
ENSG00000076604	17	27071002	27077974	8	3	42807	-1.375	0.91543	TRAF4
ENSG00000105402	19	47990894	48018497	48	8	42816	-1.375	0.91544	NAPA
ENSG00000165659	13	72012098	72441330	368	36	42811	-1.3752	0.91546	DACH1
ENSG00000170293	3	32280171	32411817	361	52	42768	-1.3753	0.91548	CMTM8
ENSG00000133895	11	64570982	64578766	8	3	42692	-1.3754	0.9155	MEN1
ENSG00000163082	2	223289236	223425667	275	32	42762	-1.3762	0.91562	SGPP2
ENSG00000204394	6	31745295	31763730	30	12	42918	-1.3766	0.91568	VARS
ENSG00000090061	14	99947506	100001381	70	9	42662	-1.3773	0.91579	CCNK
ENSG00000204444	6	31620193	31625987	13	5	42917	-1.3775	0.91582	APOM
ENSG00000125124	16	56500748	56554195	107	12	42881	-1.3779	0.91588	BBS2
ENSG00000158411	2	99777890	99797521	30	3	42884	-1.3782	0.91592	MITD1
ENSG00000181019	16	69740899	69760854	47	10	42896	-1.3788	0.91602	NQO1
ENSG00000136319	14	20724717	20774153	153	25	42758	-1.3789	0.91603	TTC5
ENSG00000095110	11	114392437	114430617	77	6	42862	-1.3793	0.9161	NXPE1
ENSG00000028839	6	134273308	134311570	83	8	42844	-1.3803	0.91625	TBPL1
ENSG00000023171	11	123396344	123498482	301	40	42749	-1.3808	0.91633	GRAMD1B
ENSG00000086159	12	50360977	50370922	7	3	42736	-1.381	0.91636	AQP6
ENSG00000229972	3	51851620	51864876	24	2	42904	-1.3817	0.91647	IQCF3
ENSG00000180061	19	55824169	55845416	66	8	42798	-1.3824	0.91657	TMEM150B
ENSG00000112619	6	42664340	42690312	91	10	42835	-1.3825	0.91659	PRPH2
ENSG00000132842	5	77296349	77590579	593	20	42745	-1.3829	0.91665	AP3B1
ENSG00000103148	16	134273	188859	91	11	42702	-1.3834	0.91672	NPRL3
ENSG00000101327	20	1959403	1974732	19	4	42816	-1.3839	0.91681	PDYN
ENSG00000136051	12	105501102	105562912	143	16	42866	-1.3844	0.91688	KIAA1033
ENSG00000166167	10	103113820	103317078	390	14	42904	-1.3853	0.91701	BTRC
ENSG00000186187	16	75032928	75144892	215	21	42831	-1.3857	0.91709	ZNRF1
ENSG00000156170	8	95907995	96128683	605	29	42854	-1.3859	0.91711	NDUFAF6
ENSG00000112599	6	42152139	42162654	50	4	42897	-1.3859	0.91712	GUCA1B
ENSG00000164326	5	71014990	71016875	2	1	42861	-1.3861	0.91715	CARTPT
ENSG00000144834	3	111717511	111732734	82	17	42805	-1.3863	0.91717	TAGLN3
ENSG00000018699	2	32853099	33046118	630	38	42775	-1.3875	0.91735	TTC27
ENSG00000166959	11	60467047	60483284	9	2	42809	-1.3877	0.91739	MS4A8
ENSG00000001036	6	143815948	143832827	27	3	42760	-1.3882	0.91746	FUCA2
ENSG00000102760	13	42031695	42045018	32	9	42799	-1.3884	0.91749	RGCC
ENSG00000081177	14	69658228	69709075	93	10	42855	-1.3885	0.9175	EXD2
ENSG00000172123	17	33738079	33760302	66	9	42776	-1.3884	0.9175	SLFN12
ENSG00000100523	14	53510686	53620000	169	12	42866	-1.3895	0.91766	DDHD1
ENSG00000138061	2	38294116	38337044	139	19	42781	-1.3901	0.91775	CYP1B1
ENSG00000269738	9	125148344	125148928	2	1	42921	-1.3902	0.91777	AL162424.1
ENSG00000132975	13	27329341	27334922	11	4	42882	-1.3906	0.91782	GPR12
ENSG00000198900	20	39657458	39753127	145	24	42837	-1.3908	0.91786	TOP1
ENSG00000120949	1	12123434	12204264	108	24	42623	-1.3919	0.91802	TNFRSF8
ENSG00000178950	4	843064	926161	304	26	42854	-1.3919	0.91802	GAK
ENSG00000008311	7	121715701	121784334	122	16	42871	-1.392	0.91804	AASS
ENSG00000092094	14	20914570	20923264	36	5	42737	-1.3927	0.91814	OSGEP
ENSG00000181001	11	5809084	5810046	8	3	42717	-1.393	0.91819	OR52N1
ENSG00000138380	2	203776937	203851786	127	8	42905	-1.3932	0.91823	CARF
ENSG00000162521	1	33116743	33151812	72	4	42885	-1.3936	0.91828	RBBP4
ENSG00000146350	6	121400640	121655891	967	24	42908	-1.3939	0.91833	TBC1D32
ENSG00000173171	1	155178490	155183615	6	3	42823	-1.3943	0.91839	MTX1
ENSG00000151491	12	15773092	16035263	178	25	42749	-1.3944	0.9184	EPS8
ENSG00000178397	7	6369040	6388612	62	13	42662	-1.3945	0.91841	FAM220A
ENSG00000151376	11	86152150	86383678	880	51	42877	-1.3955	0.91857	ME3
ENSG00000169371	15	75890424	75918810	46	5	42833	-1.3959	0.91862	SNUPN
ENSG00000236032	3	97868170	97869249	4	1	42927	-1.3974	0.91885	OR5H14
ENSG00000075624	7	5566782	5603415	86	20	42578	-1.3983	0.91899	ACTB
ENSG00000105135	19	15225795	15236596	29	7	42550	-1.3987	0.91905	ILVBL
ENSG00000125971	20	33104214	33128762	17	3	42832	-1.3992	0.91912	DYNLRB1
ENSG00000179817	11	18194384	18195827	8	2	42880	-1.3993	0.91914	MRGPRX4
ENSG00000221933	7	143771275	143772288	4	2	42545	-1.4002	0.91927	OR2A25
ENSG00000148386	9	138555168	138558268	4	2	42814	-1.4003	0.91929	LCN9
ENSG00000170917	4	123809852	123844123	121	16	42912	-1.4006	0.91934	NUDT6
ENSG00000130958	9	99082988	99145992	220	17	42874	-1.4012	0.91942	SLC35D2
ENSG00000140945	16	82660408	83830204	6208	303	42784	-1.4015	0.91947	CDH13
ENSG00000236338	7	135611542	135613214	1	1	42927	-1.4016	0.91948	AC015987.2
ENSG00000106483	7	37945543	38065297	464	44	42832	-1.4017	0.9195	SFRP4
ENSG00000111452	12	131438452	131626014	747	58	42766	-1.4027	0.91965	GPR133
ENSG00000159840	7	143078173	143088204	25	7	42501	-1.4033	0.91973	ZYX
ENSG00000123395	12	52463030	52471278	26	5	42873	-1.4033	0.91974	C12orf44
ENSG00000118894	16	5134305	5147809	10	4	42453	-1.4034	0.91975	FAM86A
ENSG00000149483	11	61129473	61136981	3	1	42853	-1.4044	0.9199	TMEM138
ENSG00000197111	12	53835525	53874946	34	8	42794	-1.4044	0.9199	PCBP2
ENSG00000157107	5	72251808	72386349	211	14	42862	-1.4067	0.92023	FCHO2
ENSG00000015676	7	44418720	44530479	226	10	42873	-1.4085	0.9205	NUDCD3
ENSG00000204520	6	31371356	31383092	165	20	42897	-1.4092	0.92061	MICA
ENSG00000186522	2	110300559	110371783	162	17	42881	-1.4097	0.92069	2010-09-01
ENSG00000235645	10	71444655	71452208	39	7	42728	-1.4104	0.92078	RP11-242G20.1
ENSG00000267802	14	52436014	52436247	2	1	42846	-1.4106	0.92082	AL358333.1
ENSG00000168077	8	27491385	27534293	144	12	42820	-1.4107	0.92083	SCARA3
ENSG00000156299	21	32490734	32932290	1038	81	42766	-1.4113	0.92092	TIAM1
ENSG00000214324	3	126911974	126917025	11	5	42766	-1.4116	0.92097	C3orf56
ENSG00000185689	6	4079440	4131185	147	14	42861	-1.4119	0.921	C6orf201
ENSG00000100353	22	36906897	36925483	53	8	42807	-1.4119	0.92101	EIF3D
ENSG00000205047	16	87731749	87739290	35	7	42594	-1.4123	0.92107	FLJ00104
ENSG00000165406	10	45950035	46090354	432	12	42891	-1.4125	0.92111	2008-03-01
ENSG00000110799	12	6058040	6233936	584	58	42752	-1.4128	0.92114	VWF
ENSG00000188428	6	8013800	8064647	181	14	42881	-1.4134	0.92123	BLOC1S5
ENSG00000172339	1	95439963	95538501	259	22	42896	-1.4136	0.92126	ALG14
ENSG00000149596	20	42740335	42816218	283	35	42779	-1.4136	0.92126	JPH2
ENSG00000080910	1	196788898	196928356	179	18	42708	-1.4137	0.92127	CFHR2
ENSG00000214413	10	112658488	112679032	42	11	42859	-1.4143	0.92136	BBIP1
ENSG00000198300	19	57321445	57352096	47	10	42787	-1.4146	0.92141	PEG3
ENSG00000135932	2	231577560	231685790	164	17	42838	-1.4155	0.92154	CAB39
ENSG00000125084	12	49372398	49375459	1	1	42851	-1.4156	0.92155	WNT1
ENSG00000116329	1	29138654	29190208	155	18	42831	-1.4157	0.92157	OPRD1
ENSG00000273088	1	155141885	155159748	31	9	42888	-1.4163	0.92166	RP11-201K10.3
ENSG00000104856	19	45504688	45541452	59	15	42470	-1.4163	0.92166	RELB
ENSG00000181781	19	463346	474983	35	6	42429	-1.4164	0.92167	ODF3L2
ENSG00000167986	11	61066923	61110068	8	4	42657	-1.4165	0.92168	DDB1
ENSG00000254870	6	31497996	31514385	86	16	42903	-1.4169	0.92174	ATP6V1G2-DDX39B
ENSG00000147588	8	82352561	82359758	13	3	42839	-1.417	0.92175	PMP2
ENSG00000092203	14	21944756	21967319	16	3	42877	-1.4176	0.92184	TOX4
ENSG00000001631	7	91828283	91875480	47	9	42793	-1.4177	0.92185	KRIT1
ENSG00000154122	5	14704910	14871887	365	37	42785	-1.4183	0.92195	ANKH
ENSG00000125965	20	34021145	34042568	34	8	42817	-1.419	0.92205	GDF5
ENSG00000116141	1	220701568	220837803	207	14	42733	-1.4192	0.92208	MARK1
ENSG00000026025	10	17270258	17279592	13	4	42652	-1.4197	0.92216	VIM
ENSG00000155115	6	111279763	111289093	59	5	42916	-1.4203	0.92224	GTF3C6
ENSG00000004455	1	33473585	33546597	86	6	42799	-1.4204	0.92225	AK2
ENSG00000182103	11	82443053	82444906	7	2	42703	-1.4206	0.92228	FAM181B
ENSG00000163864	3	139279022	139396859	216	31	42855	-1.4208	0.92232	NMNAT3
ENSG00000221887	18	61616535	61649008	83	9	42837	-1.4209	0.92233	HMSD
ENSG00000198301	4	76862103	76912115	103	14	42877	-1.421	0.92235	SDAD1
ENSG00000104549	8	126010739	126034525	86	9	42860	-1.4213	0.92238	SQLE
ENSG00000198954	10	70748487	70776738	79	13	42853	-1.4219	0.92248	KIAA1279
ENSG00000176495	11	59131885	59132921	2	1	42824	-1.4225	0.92256	OR5AN1
ENSG00000187555	16	8985951	9058371	152	12	42808	-1.4229	0.92262	USP7
ENSG00000185614	3	49840687	49842463	1	1	42766	-1.4232	0.92266	FAM212A
ENSG00000145781	5	115420688	115748459	1470	31	42858	-1.424	0.92277	COMMD10
ENSG00000259288	15	40509629	40568597	115	25	42654	-1.4244	0.92283	RP11-133K1.2
ENSG00000169018	15	68570141	68588203	28	6	42710	-1.4247	0.92288	FEM1B
ENSG00000101438	20	37353105	37358015	3	1	42894	-1.4247	0.92288	SLC32A1
ENSG00000154429	1	229456758	229479041	46	7	42758	-1.4254	0.92298	CCSAP
ENSG00000063046	12	53399942	53435993	90	5	42899	-1.4262	0.9231	EIF4B
ENSG00000137462	4	154622652	154626851	8	5	42783	-1.4279	0.92335	TLR2
ENSG00000139549	12	49483204	49488602	4	2	42546	-1.4282	0.92338	DHH
ENSG00000173065	17	27082996	27182250	131	7	42864	-1.4289	0.92348	FAM222B
ENSG00000204536	6	31110216	31126015	151	20	42930	-1.429	0.9235	CCHCR1
ENSG00000097033	1	87170259	87213867	96	15	42716	-1.4294	0.92355	SH3GLB1
ENSG00000106077	7	73150424	73153197	3	2	42203	-1.4302	0.92368	ABHD11
ENSG00000231274	19	56052023	56056909	18	8	42814	-1.4305	0.92371	SBK3
ENSG00000172519	19	15904761	15905892	12	4	42859	-1.4306	0.92372	OR10H5
ENSG00000213139	3	186256230	186264491	10	4	42891	-1.4307	0.92374	CRYGS
ENSG00000183389	11	6023216	6024424	3	1	42803	-1.4308	0.92375	OR56A4
ENSG00000145879	5	147691982	147695485	9	2	42903	-1.4308	0.92376	SPINK7
ENSG00000270898	2	53897430	54087297	528	24	42858	-1.4309	0.92377	ASB3
ENSG00000111640	12	6643093	6647537	15	2	42744	-1.431	0.92379	GAPDH
ENSG00000034693	6	143771944	143811147	65	7	42861	-1.4321	0.92394	PEX3
ENSG00000166710	15	45003675	45011075	11	3	42885	-1.4326	0.92402	B2M
ENSG00000161509	17	72838162	72857627	36	3	42777	-1.4339	0.92419	GRIN2C
ENSG00000135222	4	70820974	70826725	13	3	42902	-1.434	0.92421	CSN2
ENSG00000019485	11	45115564	45247734	261	22	42793	-1.434	0.92421	PRDM11
ENSG00000146859	7	134832824	134850967	47	3	42883	-1.4343	0.92425	TMEM140
ENSG00000123472	1	47098409	47139539	69	4	42897	-1.435	0.92436	ATPAF1
ENSG00000272617	16	69362547	69368774	13	4	42862	-1.4353	0.92439	RP11-343C2.12
ENSG00000160712	1	154377669	154441926	157	17	42814	-1.4354	0.92442	IL6R
ENSG00000143889	2	38789120	38830728	62	7	42826	-1.4363	0.92454	HNRNPLL
ENSG00000149654	20	44802372	44937137	260	32	42729	-1.4363	0.92454	CDH22
ENSG00000204435	6	31633013	31638120	15	7	42904	-1.4365	0.92458	CSNK2B
ENSG00000102984	16	71893583	71929239	62	10	42899	-1.4368	0.92461	ZNF821
ENSG00000177675	12	7499281	7632493	273	31	42823	-1.4377	0.92475	CD163L1
ENSG00000173114	7	110731062	110765510	57	8	42772	-1.4384	0.92483	LRRN3
ENSG00000214732	6	42123279	42131156	32	4	42608	-1.439	0.92492	RP1-139D8.6
ENSG00000205858	7	16566505	16621193	193	29	42823	-1.4399	0.92505	LRRC72
ENSG00000124731	6	41235664	41254457	57	13	42781	-1.4399	0.92506	TREM1
ENSG00000205426	12	52679697	52685318	11	3	42780	-1.4402	0.92509	KRT81
ENSG00000197786	11	58125597	58126542	3	1	42934	-1.4403	0.92511	OR5B17
ENSG00000267981	11	129936836	129944012	34	4	42830	-1.4407	0.92517	AP003041.2
ENSG00000115084	2	114462588	114514400	149	14	42900	-1.4408	0.92518	SLC35F5
ENSG00000268000	19	50003781	50004614	2	1	42855	-1.4408	0.92519	hsa-mir-150
ENSG00000268602	11	107582998	107595135	30	7	42865	-1.4411	0.92522	AP002353.1
ENSG00000160678	1	153600402	153604513	6	2	41954	-1.4414	0.92526	S100A1
ENSG00000205476	14	99977603	100070363	298	17	42749	-1.4413	0.92526	CCDC85C
ENSG00000143847	1	202995626	203047868	162	23	42702	-1.4419	0.92533	PPFIA4
ENSG00000163577	3	170606204	170626482	38	7	42855	-1.4438	0.92561	EIF5A2
ENSG00000100461	14	23369854	23388393	49	7	42712	-1.4442	0.92566	RBM23
ENSG00000231256	17	41857803	41864980	17	2	42878	-1.4446	0.92572	C17orf105
ENSG00000255863	12	49315767	49333446	42	5	42878	-1.445	0.92577	AC073610.5
ENSG00000140398	15	75639296	75647592	8	3	42775	-1.4453	0.92581	NEIL1
ENSG00000160181	21	43766466	43771237	21	7	42832	-1.4454	0.92583	TFF2
ENSG00000134901	13	103436631	103451357	37	5	42887	-1.446	0.92591	KDELC1
ENSG00000138031	2	25042038	25142708	360	23	42848	-1.4462	0.92594	ADCY3
ENSG00000109991	11	57105848	57138073	86	11	42853	-1.4462	0.92594	P2RX3
ENSG00000166971	16	53524952	53538323	16	3	42818	-1.4464	0.92597	AKTIP
ENSG00000136870	9	104161155	104172942	39	5	42628	-1.447	0.92604	ZNF189
ENSG00000232810	6	31543344	31546113	5	2	42932	-1.447	0.92605	TNF
ENSG00000103549	16	30773066	30787628	14	6	42793	-1.4471	0.92607	RNF40
ENSG00000188581	17	39196811	39197713	2	1	42856	-1.4488	0.92631	KRTAP1-1
ENSG00000056736	3	53880607	53899827	60	11	42727	-1.4491	0.92634	IL17RB
ENSG00000163682	4	39455744	39460568	20	5	42901	-1.4491	0.92635	RPL9
ENSG00000254349	8	75512010	75735548	508	36	42842	-1.4495	0.9264	RP11-758M4.1
ENSG00000196557	16	1203241	1271771	177	32	42558	-1.4501	0.92648	CACNA1H
ENSG00000115539	2	101179152	101193197	40	7	42730	-1.4503	0.92651	PDCL3
ENSG00000140470	15	100511794	100882210	1619	112	42775	-1.4505	0.92654	ADAMTS17
ENSG00000169410	15	75759462	75871630	129	12	42805	-1.4508	0.92658	PTPN9
ENSG00000125831	20	23431040	23433494	4	2	42879	-1.4511	0.92663	CST11
ENSG00000176261	1	33065773	33116504	106	5	42857	-1.4528	0.92686	ZBTB8OS
ENSG00000197971	18	74690783	74845639	545	78	42730	-1.4529	0.92687	MBP
ENSG00000166169	10	103338639	103348027	17	3	42889	-1.4539	0.92701	POLL
ENSG00000189169	21	46117087	46117959	2	1	42682	-1.454	0.92703	KRTAP10-12
ENSG00000115946	2	68384976	68403370	41	6	42854	-1.4541	0.92704	PNO1
ENSG00000165417	14	81641796	81687721	83	13	42874	-1.4543	0.92708	GTF2A1
ENSG00000256812	16	55600584	55601599	1	1	42892	-1.4548	0.92714	CAPNS2
ENSG00000101198	20	61872136	61904046	187	28	42776	-1.455	0.92717	NKAIN4
ENSG00000110768	11	18343842	18388591	82	9	42909	-1.4557	0.92726	GTF2H1
ENSG00000176177	22	40139049	40289868	170	14	42805	-1.4559	0.92729	ENTHD1
ENSG00000197766	19	859453	863453	2	1	42518	-1.4564	0.92735	CFD
ENSG00000196247	7	64126511	64171404	109	14	42899	-1.4566	0.92738	ZNF107
ENSG00000162384	1	53679771	53686289	13	4	42880	-1.4567	0.9274	C1orf123
ENSG00000204310	6	32135989	32145873	19	7	42925	-1.4567	0.9274	AGPAT1
ENSG00000196659	2	178413726	178417742	3	1	42920	-1.4568	0.92741	TTC30B
ENSG00000241962	2	99757948	99939204	348	18	42873	-1.4579	0.92756	C2orf15
ENSG00000196123	16	67209505	67217943	11	5	42854	-1.4587	0.92767	KIAA0895L
ENSG00000116299	1	109656301	109749401	314	32	42758	-1.4588	0.92769	KIAA1324
ENSG00000011304	19	797075	812327	38	8	42709	-1.4602	0.92789	PTBP1
ENSG00000120526	8	110253148	110346614	220	15	42891	-1.4606	0.92794	NUDCD1
ENSG00000253787	5	67485704	67494235	28	7	42816	-1.4607	0.92795	RP11-404L6.2
ENSG00000206107	21	31709331	31710012	2	1	42931	-1.461	0.92799	KRTAP27-1
ENSG00000165730	10	70587298	70655188	184	24	42767	-1.464	0.92841	STOX1
ENSG00000111877	6	119134605	119256327	323	16	42891	-1.4641	0.92842	MCM9
ENSG00000135093	12	109460894	109525831	90	15	42843	-1.4647	0.9285	USP30
ENSG00000196355	4	38628029	38666430	92	14	42831	-1.4655	0.92861	AC021860.1
ENSG00000054267	1	235294949	235491534	394	13	42620	-1.4658	0.92865	ARID4B
ENSG00000221823	2	68405989	68483369	142	10	42874	-1.4665	0.92874	PPP3R1
ENSG00000100522	14	53241912	53258386	16	4	42832	-1.468	0.92895	GNPNAT1
ENSG00000100298	22	39493229	39500072	55	6	42888	-1.4683	0.92898	APOBEC3H
ENSG00000197403	1	158735466	158736492	9	3	42921	-1.4683	0.92899	OR6N1
ENSG00000180138	13	37677398	37679803	8	2	42486	-1.469	0.92908	CSNK1A1L
ENSG00000204614	6	30103885	30116512	97	7	42924	-1.4691	0.92909	TRIM40
ENSG00000181009	11	5798864	5799897	1	1	41508	-1.4692	0.92911	OR52N5
ENSG00000156853	16	30613879	30635333	9	4	42612	-1.4693	0.92913	ZNF689
ENSG00000144406	2	210636717	210864024	406	24	42803	-1.4694	0.92914	UNC80
ENSG00000106648	7	151653464	151717019	215	25	42795	-1.4698	0.9292	GALNTL5
ENSG00000112761	6	112375275	112392171	28	6	42832	-1.4706	0.92929	WISP3
ENSG00000205038	8	110374706	110542559	377	17	42852	-1.4714	0.92941	PKHD1L1
ENSG00000122912	10	70237756	70287231	184	14	42820	-1.4715	0.92943	SLC25A16
ENSG00000126549	4	70861647	70868287	11	5	42843	-1.4718	0.92947	STATH
ENSG00000075142	7	87834433	87856308	32	7	42734	-1.472	0.92949	SRI
ENSG00000179046	4	189012427	189030757	117	17	42757	-1.4721	0.9295	TRIML2
ENSG00000166396	18	61420169	61472604	186	18	42829	-1.4724	0.92954	SERPINB7
ENSG00000203666	1	245133007	245290466	393	18	42775	-1.4736	0.9297	EFCAB2
ENSG00000099385	16	30844947	30906281	54	6	42706	-1.4738	0.92973	BCL7C
ENSG00000229387	11	22646860	22647369	1	1	42804	-1.4738	0.92974	AC103801.2
ENSG00000204923	2	68686551	68694390	9	2	42903	-1.4746	0.92984	FBXO48
ENSG00000231824	18	5145284	5197502	106	16	42697	-1.476	0.93002	C18orf42
ENSG00000257949	17	73975301	73996667	58	12	42848	-1.4765	0.93009	TEN1
ENSG00000140682	16	31482906	31489281	4	2	42824	-1.4765	0.9301	TGFB1I1
ENSG00000150637	18	67498394	67629039	252	24	42825	-1.4784	0.93035	CD226
ENSG00000123609	2	152126979	152146571	70	8	42828	-1.4785	0.93036	NMI
ENSG00000166833	11	19372271	20143144	1842	177	42746	-1.479	0.93042	NAV2
ENSG00000003509	2	37458774	37480546	71	12	42867	-1.479	0.93043	NDUFAF7
ENSG00000197927	2	132479948	132524973	52	5	42399	-1.4793	0.93047	C2orf27A
ENSG00000186567	19	45165545	45187631	31	9	42599	-1.4802	0.93059	CEACAM19
ENSG00000198721	6	4115923	4135831	56	7	42913	-1.4805	0.93064	ECI2
ENSG00000111731	12	22601517	22697480	145	6	42825	-1.4816	0.93077	C2CD5
ENSG00000100918	14	24641062	24649463	14	3	42696	-1.482	0.93083	REC8
ENSG00000134516	5	169064251	169510386	1323	105	42803	-1.4822	0.93086	DOCK2
ENSG00000066455	14	93260576	93306308	152	12	42877	-1.4825	0.9309	GOLGA5
ENSG00000104894	19	49838428	49846592	14	2	42903	-1.4827	0.93093	CD37
ENSG00000095713	10	99624757	99790585	286	34	42649	-1.4838	0.93107	CRTAC1
ENSG00000168476	8	21995533	21999464	6	2	42737	-1.4842	0.93112	REEP4
ENSG00000112319	6	133561736	133853258	773	48	42850	-1.4845	0.93116	EYA4
ENSG00000203791	10	126436718	126480439	78	11	42801	-1.4851	0.93124	METTL10
ENSG00000146904	7	143087382	143105985	46	14	42665	-1.4851	0.93125	EPHA1
ENSG00000196663	14	102829300	102968818	413	17	42871	-1.4853	0.93126	TECPR2
ENSG00000077147	10	98277866	98347209	159	13	42865	-1.486	0.93136	TM9SF3
ENSG00000204314	6	32116136	32122150	6	3	42928	-1.4861	0.93137	PRRT1
ENSG00000198125	22	36002811	36033998	92	12	42801	-1.4864	0.93141	MB
ENSG00000066279	1	197053258	197115824	93	7	42910	-1.487	0.93149	ASPM
ENSG00000160949	8	145654165	145669827	45	3	42729	-1.4874	0.93155	TONSL
ENSG00000111364	12	124086624	124105488	69	8	42904	-1.4875	0.93155	DDX55
ENSG00000150456	13	21302870	21348097	134	11	42742	-1.4893	0.9318	N6AMT2
ENSG00000177731	17	18148150	18162230	17	5	42812	-1.4893	0.9318	FLII
ENSG00000167904	8	56608983	56685966	174	18	42765	-1.4896	0.93183	TMEM68
ENSG00000183808	8	94741584	94753245	20	4	42877	-1.4902	0.93192	RBM12B
ENSG00000149201	11	86085778	86134151	162	25	42898	-1.4905	0.93195	CCDC81
ENSG00000273398	2	68358370	68488362	235	14	42873	-1.4914	0.93207	RP11-474G23.1
ENSG00000169006	2	11798304	11810290	24	5	42724	-1.4917	0.93212	NTSR2
ENSG00000078140	4	39699664	39784412	239	18	42780	-1.4934	0.93234	UBE2K
ENSG00000257923	7	101458959	101927249	1112	58	42816	-1.4935	0.93235	CUX1
ENSG00000089639	19	19740285	19754476	21	6	42709	-1.4944	0.93247	GMIP
ENSG00000187550	19	56041100	56048456	24	9	42429	-1.4951	0.93256	SBK2
ENSG00000139537	12	49297893	49325623	61	5	42902	-1.4955	0.93261	CCDC65
ENSG00000130479	19	17830051	17845325	60	7	42856	-1.4963	0.93271	MAP1S
ENSG00000154016	17	18923986	18950950	7	2	42865	-1.4965	0.93274	GRAP
ENSG00000205495	11	5067756	5068691	7	2	42922	-1.4967	0.93276	OR52J3
ENSG00000174123	4	38773860	38784611	80	9	42804	-1.4975	0.93287	TLR10
ENSG00000180440	13	37248049	37271976	15	3	42613	-1.4988	0.93303	SERTM1
ENSG00000241878	22	32014477	32058418	125	12	42887	-1.4996	0.93314	PISD
ENSG00000137331	6	30710976	30712331	4	2	42886	-1.4997	0.93315	IER3
ENSG00000140157	15	23004684	23034427	68	5	42677	-1.4998	0.93317	NIPA2
ENSG00000137078	9	35649292	35650937	1	1	41878	-1.5001	0.93321	SIT1
ENSG00000142789	1	22328149	22339032	35	8	42521	-1.5011	0.93333	CELA3A
ENSG00000089012	20	1609798	1638425	104	15	42853	-1.5018	0.93343	SIRPG
ENSG00000168496	11	61560109	61564716	2	1	42860	-1.503	0.93358	FEN1
ENSG00000269657	17	66539369	66542970	10	4	42697	-1.5033	0.93362	AC079210.1
ENSG00000005810	13	77618792	77901185	479	27	42883	-1.5036	0.93366	MYCBP2
ENSG00000141668	18	70203915	70305756	282	22	42782	-1.5037	0.93367	CBLN2
ENSG00000237190	5	133737778	133747589	8	3	42777	-1.5044	0.93376	CDKN2AIPNL
ENSG00000115297	2	74740590	74744274	1	1	42913	-1.5047	0.9338	TLX2
ENSG00000186908	12	77157368	77247476	278	13	42887	-1.5049	0.93383	ZDHHC17
ENSG00000204315	6	32096484	32098068	4	2	42932	-1.5055	0.9339	FKBPL
ENSG00000134538	12	21284136	21392180	390	23	42887	-1.5064	0.93401	SLCO1B1
ENSG00000196782	4	140637907	141075338	870	77	42738	-1.5065	0.93403	MAML3
ENSG00000197930	14	53106634	53162618	113	12	42828	-1.5068	0.93407	ERO1L
ENSG00000108039	10	111624524	111683311	88	10	42809	-1.5076	0.93418	XPNPEP1
ENSG00000196267	19	52657117	52674896	44	9	42804	-1.5078	0.9342	ZNF836
ENSG00000198925	2	220074494	220094439	28	5	42886	-1.5081	0.93423	ATG9A
ENSG00000181804	3	142984064	143567373	1644	131	42768	-1.5098	0.93445	SLC9A9
ENSG00000100227	22	42979727	43010968	49	9	42646	-1.5098	0.93445	POLDIP3
ENSG00000146221	6	44246480	44265458	74	9	42875	-1.5105	0.93454	TCTE1
ENSG00000167548	12	49412758	49453557	34	7	42724	-1.5106	0.93456	KMT2D
ENSG00000256073	21	33765439	33766254	3	1	42727	-1.5109	0.93459	C21orf119
ENSG00000143278	1	197008321	197036397	53	6	42885	-1.5116	0.93468	F13B
ENSG00000121067	17	47676246	47755596	81	18	42789	-1.5129	0.93485	SPOP
ENSG00000067365	16	8715540	8740081	50	9	42606	-1.5137	0.93495	METTL22
ENSG00000213281	1	115247090	115259515	12	3	42864	-1.5141	0.935	NRAS
ENSG00000136279	7	44084239	44109055	69	7	42845	-1.5145	0.93505	DBNL
ENSG00000156795	8	124428965	124479470	270	8	42883	-1.5148	0.93509	WDYHV1
ENSG00000108061	10	112679301	112773425	169	19	42898	-1.5151	0.93512	SHOC2
ENSG00000186094	1	48998527	50489585	1755	55	42801	-1.5164	0.93529	AGBL4
ENSG00000173679	9	125423845	125424927	1	1	42134	-1.5164	0.93529	OR1L1
ENSG00000251258	6	112668532	112672498	14	3	42848	-1.5165	0.9353	RFPL4B
ENSG00000105141	19	15160195	15169104	35	6	42881	-1.5179	0.93548	CASP14
ENSG00000168778	12	124155660	124192948	157	8	42911	-1.5181	0.93551	TCTN2
ENSG00000171206	10	104404253	104418164	19	6	42844	-1.5191	0.93564	TRIM8
ENSG00000175911	17	78977135	78978932	7	2	42675	-1.5192	0.93565	AC127496.1
ENSG00000108784	17	40688190	40696467	10	5	42863	-1.5194	0.93566	NAGLU
ENSG00000183850	19	23258012	23330021	139	12	42892	-1.52	0.93574	ZNF730
ENSG00000134285	12	49315301	49320257	7	2	42926	-1.5202	0.93578	FKBP11
ENSG00000181284	17	7338762	7340998	4	1	42860	-1.5208	0.93585	TMEM102
ENSG00000141665	18	71740588	71815100	218	12	42877	-1.5216	0.93594	FBXO15
ENSG00000132912	5	150088002	150138671	76	4	42815	-1.5236	0.9362	DCTN4
ENSG00000129810	3	20202085	20227784	82	10	42889	-1.524	0.93624	SGOL1
ENSG00000164002	1	40974413	40982228	25	6	42878	-1.5247	0.93634	EXO5
ENSG00000170782	11	6897856	6898850	3	2	42857	-1.5257	0.93646	OR10A4
ENSG00000213760	6	31512239	31516204	13	6	42924	-1.5258	0.93647	ATP6V1G2
ENSG00000141696	17	39958199	39968856	27	6	42745	-1.5276	0.93669	LEPREL4
ENSG00000169403	1	28473677	28520447	50	12	42712	-1.528	0.93674	PTAFR
ENSG00000173335	20	23583047	23586513	6	2	42901	-1.528	0.93674	CST9
ENSG00000100077	22	25960816	26125261	208	12	42880	-1.5281	0.93675	ADRBK2
ENSG00000171634	17	65821640	65980494	244	10	42837	-1.5283	0.93679	BPTF
ENSG00000128383	22	39348746	39359188	16	5	42598	-1.5288	0.93684	APOBEC3A
ENSG00000180998	14	53019866	53104431	187	24	42835	-1.5292	0.93689	GPR137C
ENSG00000111961	6	148593440	148873186	946	102	42798	-1.5296	0.93694	SASH1
ENSG00000157131	1	57320479	57383894	202	27	42796	-1.5301	0.937	C8A
ENSG00000048707	1	12290124	12572099	265	15	42826	-1.5304	0.93704	VPS13D
ENSG00000198252	14	53196898	53241716	80	9	42875	-1.5307	0.93708	STYX
ENSG00000168067	11	64556290	64570713	7	2	42743	-1.5331	0.93738	MAP4K2
ENSG00000169282	3	155755490	156256545	1231	59	42833	-1.5335	0.93743	KCNAB1
ENSG00000214128	7	138482695	138522846	101	10	42647	-1.5345	0.93754	TMEM213
ENSG00000204590	6	30509154	30524951	13	3	42903	-1.5351	0.93763	GNL1
ENSG00000123700	17	68164814	68176189	8	3	42617	-1.5354	0.93766	KCNJ2
ENSG00000127337	12	69753483	69784576	115	11	42906	-1.5365	0.93779	YEATS4
ENSG00000146757	7	64838712	64866038	82	8	42877	-1.5365	0.9378	ZNF92
ENSG00000134690	1	38158090	38175391	46	8	42860	-1.5379	0.93796	CDCA8
ENSG00000271786	10	18931405	18944123	35	6	42842	-1.5387	0.93806	RP11-139J15.7
ENSG00000204514	19	58360099	58400442	83	9	42779	-1.5387	0.93806	ZNF814
ENSG00000165732	10	70715884	70744829	51	11	42897	-1.5388	0.93807	DDX21
ENSG00000147697	8	130760442	130799134	109	18	42849	-1.5397	0.93818	GSDMC
ENSG00000167895	17	76126851	76139049	53	10	42682	-1.5412	0.93836	TMC8
ENSG00000176597	3	182971032	183016292	26	6	42628	-1.5414	0.93839	B3GNT5
ENSG00000116678	1	65886248	66107242	518	21	42868	-1.542	0.93846	LEPR
ENSG00000255330	6	127759551	127840146	185	20	42808	-1.5424	0.93851	SOGA3
ENSG00000214338	6	127759551	127840500	185	20	42808	-1.5424	0.93851	SOGA3
ENSG00000183423	4	110769358	110793471	49	5	42891	-1.5427	0.93855	LRIT3
ENSG00000197140	8	38964509	39142430	369	14	42827	-1.543	0.93858	ADAM32
ENSG00000172425	11	118398187	118401912	2	1	42814	-1.5436	0.93865	TTC36
ENSG00000119048	5	133706870	133727683	27	2	42881	-1.5437	0.93867	UBE2B
ENSG00000153162	6	7727030	7881655	493	61	42815	-1.5439	0.93869	BMP6
ENSG00000173821	17	78234665	78372586	416	50	42786	-1.5439	0.9387	RNF213
ENSG00000178233	6	44238203	44275243	127	13	42852	-1.5442	0.93872	TMEM151B
ENSG00000126217	13	113548692	113754053	695	72	42691	-1.5442	0.93873	MCF2L
ENSG00000125611	2	113341817	113346852	13	4	42722	-1.5446	0.93878	CHCHD5
ENSG00000131746	17	38632080	38657849	69	13	42662	-1.5456	0.9389	TNS4
ENSG00000110887	12	109252708	109294819	106	19	42679	-1.5463	0.93899	DAO
ENSG00000155849	7	36893961	37488852	1631	104	42823	-1.5476	0.93914	ELMO1
ENSG00000076382	17	26904588	26926297	13	8	42846	-1.5478	0.93917	SPAG5
ENSG00000164743	8	13424352	13425796	3	1	42887	-1.5483	0.93923	C8orf48
ENSG00000184898	2	152104454	152118393	30	6	42887	-1.5484	0.93924	RBM43
ENSG00000019991	7	81328322	81399754	118	10	42809	-1.5484	0.93924	HGF
ENSG00000149084	11	43577986	43878167	601	28	42825	-1.5487	0.93927	HSD17B12
ENSG00000103540	16	19535133	19564730	93	12	42883	-1.5495	0.93937	CCP110
ENSG00000198951	22	42454358	42466846	22	5	42863	-1.5499	0.93941	NAGA
ENSG00000131203	8	39759794	39785963	47	8	42772	-1.5511	0.93956	IDO1
ENSG00000053438	20	36149617	36152092	1	1	42778	-1.5516	0.93962	NNAT
ENSG00000162980	2	152645498	152685006	69	10	42818	-1.5525	0.93973	ARL5A
ENSG00000154143	11	124481386	124490252	5	3	42479	-1.5526	0.93974	PANX3
ENSG00000172336	7	100303676	100305118	3	1	42873	-1.5529	0.93978	POP7
ENSG00000122390	16	3493611	3536963	172	14	42785	-1.5532	0.93981	NAA60
ENSG00000170892	19	54693789	54697585	4	1	42679	-1.5532	0.93981	TSEN34
ENSG00000137563	8	63927638	63951730	93	11	42907	-1.5535	0.93985	GGH
ENSG00000129151	11	27062272	27149356	253	19	42834	-1.554	0.93991	BBOX1
ENSG00000170456	12	31535157	31744031	711	26	42902	-1.5541	0.93991	DENND5B
ENSG00000006740	17	12692856	12894960	688	53	42728	-1.5558	0.94012	ARHGAP44
ENSG00000120370	1	170501270	170522587	28	7	42859	-1.5559	0.94013	GORAB
ENSG00000225556	1	151810295	151813033	5	2	42518	-1.5573	0.9403	C2CD4D
ENSG00000163930	3	52435029	52444366	5	2	42913	-1.5573	0.9403	BAP1
ENSG00000109255	4	56461396	56502865	117	13	42857	-1.5573	0.9403	NMU
ENSG00000269179	19	50412758	50461648	120	22	42726	-1.5579	0.94038	CTC-326K19.6
ENSG00000145860	5	158584417	158637061	104	18	42834	-1.5583	0.94042	RNF145
ENSG00000130561	2	234216462	234255701	130	17	42864	-1.5585	0.94044	SAG
ENSG00000215712	6	157710418	157744633	38	5	42782	-1.5588	0.94048	TMEM242
ENSG00000174501	2	96514587	96657541	73	10	42337	-1.5592	0.94053	ANKRD36C
ENSG00000048545	6	42123144	42147794	87	13	42751	-1.5592	0.94053	GUCA1A
ENSG00000204531	6	31132119	31148508	149	22	42921	-1.5593	0.94054	POU5F1
ENSG00000140009	14	64550950	64804830	591	40	42860	-1.5595	0.94056	ESR2
ENSG00000136044	12	105567074	105630016	203	20	42851	-1.5606	0.94069	APPL2
ENSG00000158458	5	139226364	139422884	323	33	42780	-1.5618	0.94083	NRG2
ENSG00000182533	3	8775486	8883492	448	49	42750	-1.5626	0.94093	CAV3
ENSG00000138433	2	175212750	175260443	85	11	42770	-1.5632	0.941	CIR1
ENSG00000132603	16	69373333	69377014	13	4	42789	-1.5633	0.941	NIP7
ENSG00000204291	9	101705461	101833069	281	27	42761	-1.5641	0.94111	COL15A1
ENSG00000154493	10	128113566	128359079	628	66	42776	-1.5647	0.94117	C10orf90
ENSG00000219607	6	5085720	5087455	6	2	42662	-1.565	0.94121	PPP1R3G
ENSG00000125966	20	33814457	33864801	74	11	42813	-1.5658	0.9413	MMP24
ENSG00000257950	17	3566357	3599488	70	12	42512	-1.5661	0.94134	P2RX5-TAX1BP3
ENSG00000196843	2	97202480	97218375	19	6	42809	-1.5668	0.94142	ARID5A
ENSG00000109534	4	110736666	110745893	19	4	42838	-1.5671	0.94145	GAR1
ENSG00000166126	14	103388993	103399933	19	7	42429	-1.5671	0.94145	AMN
ENSG00000156860	16	30669752	30682135	7	3	42762	-1.5671	0.94145	FBRS
ENSG00000234284	5	178450753	178462065	47	4	42843	-1.5675	0.9415	ZNF879
ENSG00000064692	5	121647049	121799914	189	16	42776	-1.5678	0.94154	SNCAIP
ENSG00000172661	10	46222648	46288409	14	1	42834	-1.5687	0.94164	FAM21C
ENSG00000205116	1	1361508	1363167	5	2	42417	-1.5693	0.94171	TMEM88B
ENSG00000184786	6	170140210	170151655	31	6	42876	-1.5697	0.94176	TCTE3
ENSG00000174332	1	53971910	54199877	592	38	42801	-1.5698	0.94177	GLIS1
ENSG00000165626	10	13480484	13570974	271	18	42830	-1.5701	0.94181	BEND7
ENSG00000198498	4	164415594	164441691	47	4	42904	-1.5703	0.94183	TMA16
ENSG00000103154	16	84002237	84036381	234	20	42802	-1.5705	0.94186	NECAB2
ENSG00000105143	19	15060846	15133802	410	42	42650	-1.5706	0.94186	SLC1A6
ENSG00000011376	3	45429998	45590913	309	21	42819	-1.5712	0.94194	LARS2
ENSG00000069493	12	9817565	9848413	112	13	42888	-1.5714	0.94195	CLEC2D
ENSG00000258941	14	39703106	39820397	245	19	42823	-1.5718	0.942	RP11-407N17.3
ENSG00000179981	18	72922710	73001905	173	22	42688	-1.572	0.94202	TSHZ1
ENSG00000169136	19	50431959	50437192	22	7	42706	-1.5721	0.94203	ATF5
ENSG00000206181	18	44558943	44561988	15	5	42911	-1.5721	0.94204	TCEB3B
ENSG00000007080	19	18043825	18054800	37	11	42065	-1.5725	0.94209	CCDC124
ENSG00000136206	7	44040488	44049721	3	1	42361	-1.5728	0.94211	SPDYE1
ENSG00000155097	8	104033291	104085279	120	15	42853	-1.5728	0.94211	ATP6V1C1
ENSG00000267908	19	56751773	56758863	18	3	42363	-1.5731	0.94215	ZSCAN5D
ENSG00000164074	4	128886461	128960866	90	8	42883	-1.576	0.94248	C4orf29
ENSG00000203910	1	92683497	92711370	19	4	42888	-1.5761	0.9425	C1orf146
ENSG00000086544	19	41223008	41246765	60	10	42738	-1.5762	0.94251	ITPKC
ENSG00000112079	6	36461669	36515247	147	9	42882	-1.5762	0.94252	STK38
ENSG00000176049	5	146967990	147162338	393	20	42803	-1.577	0.94261	JAKMIP2
ENSG00000169122	8	58907068	59116838	492	47	42832	-1.5778	0.94269	FAM110B
ENSG00000168765	1	110198703	110208118	22	7	42636	-1.5781	0.94273	GSTM4
ENSG00000167182	17	45973516	46006323	60	9	42869	-1.5788	0.94281	SP2
ENSG00000087266	4	2794750	2842825	191	28	42787	-1.5797	0.94291	SH3BP2
ENSG00000131037	19	55583388	55599291	51	8	42691	-1.5799	0.94293	EPS8L1
ENSG00000102931	16	57279010	57287516	13	3	42864	-1.5804	0.94299	ARL2BP
ENSG00000119004	2	204103663	204163009	109	12	42828	-1.5808	0.94304	CYP20A1
ENSG00000090097	3	51991470	52002426	2	1	42912	-1.5809	0.94305	PCBP4
ENSG00000204392	6	31765173	31774761	25	10	42929	-1.582	0.94318	LSM2
ENSG00000157330	1	12806163	12823847	41	6	42747	-1.5821	0.94319	C1orf158
ENSG00000132646	20	5095599	5107272	14	1	42502	-1.5821	0.94319	PCNA
ENSG00000006007	16	19513015	19533467	59	8	42887	-1.5823	0.94321	GDE1
ENSG00000177688	6	149721495	149722177	2	1	42911	-1.5832	0.94331	SUMO4
ENSG00000176014	18	12307668	12344319	93	7	42881	-1.5837	0.94337	TUBB6
ENSG00000168758	2	97525453	97536494	6	3	42515	-1.584	0.94341	SEMA4C
ENSG00000163867	1	35449523	35497569	52	2	42912	-1.5842	0.94343	ZMYM6
ENSG00000125898	20	814358	838106	73	13	42473	-1.5843	0.94343	FAM110A
ENSG00000222040	2	96778707	96781984	5	2	42822	-1.5845	0.94346	ADRA2B
ENSG00000151475	4	128651533	128695448	56	8	42766	-1.5846	0.94347	SLC25A31
ENSG00000163704	3	9987226	9994078	12	6	42681	-1.586	0.94363	PRRT3
ENSG00000099795	19	14676890	14682874	14	5	42542	-1.5861	0.94364	NDUFB7
ENSG00000152661	6	121756838	121770873	32	7	42828	-1.5885	0.94391	GJA1
ENSG00000116251	1	6241329	6269449	48	8	42582	-1.5896	0.94404	RPL22
ENSG00000186038	3	183814852	183824783	19	5	42819	-1.5899	0.94407	HTR3E
ENSG00000108932	17	66263167	66287408	59	10	42695	-1.5901	0.94409	SLC16A6
ENSG00000267757	19	46144752	46146098	3	2	42682	-1.5905	0.94414	C19orf83
ENSG00000120242	9	21409146	21410184	1	1	42885	-1.591	0.9442	IFNA8
ENSG00000141437	18	29339525	29340843	2	1	42716	-1.5912	0.94421	SLC25A52
ENSG00000183779	8	37553269	37557537	1	1	42541	-1.5935	0.94448	ZNF703
ENSG00000268091	12	131514221	131514769	1	1	42588	-1.5936	0.94449	AC078925.1
ENSG00000100079	22	37966255	37978623	27	4	42704	-1.5936	0.94449	LGALS2
ENSG00000244509	22	39410088	39416357	19	4	42671	-1.5938	0.94451	APOBEC3C
ENSG00000127419	4	926175	952444	64	13	42832	-1.5943	0.94456	TMEM175
ENSG00000167566	12	50184929	50222533	114	12	42884	-1.5947	0.94461	NCKAP5L
ENSG00000237541	6	32709119	32714992	59	7	42912	-1.5948	0.94463	HLA-DQA2
ENSG00000140563	15	94774767	95023632	565	60	42678	-1.5952	0.94466	MCTP2
ENSG00000180475	11	57995354	57996390	3	2	42883	-1.5957	0.94472	OR10Q1
ENSG00000170558	18	25530930	25757410	473	38	42824	-1.5962	0.94478	CDH2
ENSG00000070526	17	74620843	74639920	59	8	42835	-1.5971	0.94488	ST6GALNAC1
ENSG00000139405	12	113623331	113630173	9	1	42904	-1.5985	0.94503	RITA1
ENSG00000116473	1	112084840	112259313	477	43	42862	-1.6001	0.94521	RAP1A
ENSG00000138669	4	82009837	82136218	257	14	42843	-1.6002	0.94522	PRKG2
ENSG00000023287	8	53535016	53658403	148	25	42870	-1.6003	0.94523	RB1CC1
ENSG00000110756	11	18300223	18343745	106	11	42885	-1.6005	0.94525	HPS5
ENSG00000205758	21	34961647	35016232	61	17	42825	-1.6014	0.94536	CRYZL1
ENSG00000118922	13	74260226	74708394	1149	103	42787	-1.6015	0.94537	KLF12
ENSG00000070444	17	2287354	2304412	46	7	42669	-1.6018	0.9454	MNT
ENSG00000149532	11	61170121	61197503	12	2	42820	-1.6031	0.94554	CPSF7
ENSG00000213859	17	7255208	7258258	2	1	42714	-1.6045	0.9457	KCTD11
ENSG00000240891	3	111393523	111565294	587	40	42851	-1.6046	0.94571	PLCXD2
ENSG00000243749	1	35447136	35450954	5	1	42930	-1.606	0.94587	ZMYM6NB
ENSG00000176749	17	30813637	30818274	3	1	42565	-1.6061	0.94587	CDK5R1
ENSG00000108828	17	41166622	41177140	9	2	42675	-1.6061	0.94588	VAT1
ENSG00000214239	6	159047471	159049322	4	2	42878	-1.6065	0.94591	AL591025.1
ENSG00000205649	4	70894130	70902255	24	5	42842	-1.607	0.94597	HTN3
ENSG00000087460	20	57414773	57486247	160	33	42643	-1.6071	0.94598	GNAS
ENSG00000152208	4	93225550	94695707	3175	102	42838	-1.6076	0.94603	GRID2
ENSG00000113327	5	161494546	161582542	136	23	42768	-1.6076	0.94603	GABRG2
ENSG00000160613	11	117075053	117103241	82	14	42787	-1.6079	0.94607	PCSK7
ENSG00000180305	20	44258165	44259835	9	2	42918	-1.6086	0.94615	WFDC10A
ENSG00000150281	16	30907928	30914881	6	2	42700	-1.6092	0.94621	CTF1
ENSG00000017797	18	9475007	9538114	197	22	42885	-1.6094	0.94623	RALBP1
ENSG00000121864	3	179040779	179053323	19	5	42862	-1.6105	0.94636	ZNF639
ENSG00000198842	1	167063282	167098402	131	17	42748	-1.6123	0.94655	DUSP27
ENSG00000107223	9	139756571	139760738	4	2	42812	-1.6124	0.94656	EDF1
ENSG00000134343	11	26210829	26684835	2264	68	42812	-1.613	0.94663	ANO3
ENSG00000262730	17	7829249	7833940	11	3	42886	-1.6141	0.94675	RP11-1099M24.7
ENSG00000006047	17	7191571	7197934	7	2	42849	-1.6147	0.94681	YBX2
ENSG00000117174	1	86115106	86174116	112	19	42868	-1.6149	0.94684	ZNHIT6
ENSG00000159348	1	202930997	202936408	9	2	42918	-1.6158	0.94693	CYB5R1
ENSG00000175866	17	79008948	79091232	347	45	42698	-1.6163	0.94698	BAIAP2
ENSG00000140025	14	90261013	90421121	442	34	42853	-1.6168	0.94704	EFCAB11
ENSG00000117215	1	20438432	20446050	13	6	42543	-1.617	0.94706	PLA2G2D
ENSG00000184451	17	40830907	40835935	6	1	42860	-1.617	0.94707	CCR10
ENSG00000163673	3	36753913	36781352	52	12	42850	-1.6175	0.94711	DCLK3
ENSG00000187479	11	43946892	43965888	65	17	42674	-1.6175	0.94712	C11orf96
ENSG00000119650	14	76368479	76550928	349	24	42831	-1.618	0.94717	IFT43
ENSG00000188747	9	140317802	140328858	16	2	42461	-1.6188	0.94726	NOXA1
ENSG00000178691	17	30264037	30328064	131	5	42818	-1.6195	0.94733	SUZ12
ENSG00000138109	10	96698415	96749147	174	18	42904	-1.6197	0.94736	CYP2C9
ENSG00000137674	11	102447566	102496063	215	18	42827	-1.6204	0.94743	MMP20
ENSG00000181013	17	56618948	56621729	5	2	42926	-1.6204	0.94743	C17orf47
ENSG00000143995	2	66660584	66801001	234	31	42643	-1.6206	0.94744	MEIS1
ENSG00000269897	10	22605317	22618471	4	1	42762	-1.6207	0.94746	COMMD3-BMI1
ENSG00000107249	9	3824127	4348392	2023	157	42733	-1.6208	0.94747	GLIS3
ENSG00000162542	1	20008706	20126438	262	26	42749	-1.6213	0.94752	TMCO4
ENSG00000107679	10	124134212	124191867	140	15	42871	-1.6217	0.94757	PLEKHA1
ENSG00000271741	1	35447134	35497342	55	2	42912	-1.6221	0.94761	RP11-244H3.4
ENSG00000135541	6	135604670	135818914	320	24	42847	-1.6225	0.94766	AHI1
ENSG00000224470	16	71879894	71919171	70	11	42896	-1.6231	0.94771	ATXN1L
ENSG00000165807	14	65016620	65056098	103	14	42840	-1.6236	0.94776	PPP1R36
ENSG00000178928	19	48304500	48322308	71	12	42687	-1.6248	0.94789	TPRX1
ENSG00000100987	20	25051521	25062996	34	4	42885	-1.6259	0.94801	VSX1
ENSG00000129654	17	74132414	74137380	8	3	42743	-1.6266	0.94809	FOXJ1
ENSG00000228032	14	104710541	104712473	2	1	42495	-1.6276	0.94819	C14orf144
ENSG00000165494	11	82868030	82898493	45	6	42833	-1.6278	0.94822	PCF11
ENSG00000152332	1	162467041	162499419	69	4	42800	-1.6287	0.94831	UHMK1
ENSG00000119946	10	101088856	101154087	135	21	42802	-1.6291	0.94836	CNNM1
ENSG00000204428	6	31644461	31651817	11	4	42926	-1.6293	0.94837	LY6G5C
ENSG00000145423	4	154701744	154710272	14	5	42853	-1.6293	0.94838	SFRP2
ENSG00000112096	6	160090089	160183561	250	22	42881	-1.6293	0.94838	SOD2
ENSG00000203778	6	112408802	112423993	48	3	42900	-1.6298	0.94843	FAM229B
ENSG00000100271	22	43435522	43485434	182	25	42817	-1.6298	0.94843	TTLL1
ENSG00000135900	2	224822121	224832431	18	3	42725	-1.6307	0.94852	MRPL44
ENSG00000151247	4	99792835	99851788	156	19	42892	-1.6316	0.94862	EIF4E
ENSG00000164649	7	21940518	21985702	145	23	42788	-1.6326	0.94873	CDCA7L
ENSG00000180083	20	44277202	44298909	52	6	42861	-1.6327	0.94873	WFDC11
ENSG00000178999	17	8108056	8113918	13	5	42775	-1.6332	0.94879	AURKB
ENSG00000104951	19	50392911	50432796	105	20	42722	-1.6333	0.9488	IL4I1
ENSG00000171451	18	65173819	65184217	15	5	42867	-1.6337	0.94884	DSEL
ENSG00000131126	19	43905648	43922763	42	5	42770	-1.6346	0.94894	TEX101
ENSG00000239887	1	162336698	162356600	65	18	42505	-1.635	0.94897	C1orf226
ENSG00000204469	6	31588497	31605548	50	13	42920	-1.6359	0.94907	PRRC2A
ENSG00000086598	12	124069078	124083116	41	6	42921	-1.6369	0.94917	TMED2
ENSG00000182263	2	164449906	164592522	213	29	42746	-1.637	0.94918	FIGN
ENSG00000174628	16	19727778	19868907	244	13	42812	-1.6372	0.9492	IQCK
ENSG00000204396	6	31733367	31745108	22	9	42914	-1.6381	0.9493	VWA7
ENSG00000144182	2	99771418	99779620	21	4	42874	-1.6402	0.94952	LIPT1
ENSG00000204616	6	30070674	30080883	65	15	42834	-1.6407	0.94957	TRIM31
ENSG00000142920	1	33546705	33586131	41	9	42681	-1.6408	0.94958	ADC
ENSG00000135966	2	105880871	105946491	196	24	42885	-1.6411	0.94961	TGFBRAP1
ENSG00000177889	12	93799449	93836038	51	13	42834	-1.6413	0.94964	UBE2N
ENSG00000217075	2	36758948	36779411	53	9	42805	-1.6423	0.94973	AC007401.2
ENSG00000105982	7	156432975	156469824	75	8	42783	-1.6427	0.94978	RNF32
ENSG00000110881	12	50451331	50477394	44	7	42857	-1.6427	0.94978	ASIC1
ENSG00000108950	17	66531254	66597530	148	26	42732	-1.6427	0.94978	FAM20A
ENSG00000153551	3	32433163	32524559	331	34	42832	-1.6433	0.94984	CMTM7
ENSG00000083312	5	72112139	72212560	160	16	42845	-1.6433	0.94984	TNPO1
ENSG00000109181	4	69681711	69696914	68	8	42836	-1.6436	0.94987	UGT2B10
ENSG00000138347	10	69865912	69971774	381	25	42828	-1.6464	0.95016	MYPN
ENSG00000119737	2	54080050	54087126	15	6	42853	-1.6465	0.95017	GPR75
ENSG00000080371	12	72148654	72184699	34	4	42882	-1.6472	0.95025	RAB21
ENSG00000183615	1	32712834	32714457	1	1	42911	-1.6481	0.95033	FAM167B
ENSG00000170275	3	33155471	33189265	69	11	42710	-1.6486	0.95038	CRTAP
ENSG00000114405	3	62304648	62321888	11	5	42649	-1.6489	0.95042	C3orf14
ENSG00000123815	19	41197434	41224112	63	11	42734	-1.6493	0.95045	ADCK4
ENSG00000181616	11	5565719	5566779	6	2	42932	-1.6493	0.95046	OR52H1
ENSG00000068079	17	41158742	41166473	13	3	42656	-1.6502	0.95055	IFI35
ENSG00000244255	6	31895475	31919825	48	8	42922	-1.6503	0.95056	CFB
ENSG00000178084	3	183770835	183778459	24	6	42798	-1.6507	0.9506	HTR3C
ENSG00000118162	19	47978401	47987525	10	3	42806	-1.6508	0.95061	KPTN
ENSG00000168310	4	185308867	185395734	181	37	42424	-1.6511	0.95064	IRF2
ENSG00000204613	6	30119722	30128711	30	6	42915	-1.6515	0.95068	TRIM10
ENSG00000091583	17	64208151	64252643	140	17	42881	-1.6516	0.95069	APOH
ENSG00000175832	17	41605212	41656988	93	8	42756	-1.652	0.95074	ETV4
ENSG00000213722	6	31694815	31698394	8	3	42914	-1.6522	0.95075	DDAH2
ENSG00000260286	6	24797549	24799117	2	1	42820	-1.6522	0.95076	C6orf229
ENSG00000126804	14	64970430	65000408	83	8	42890	-1.6523	0.95076	ZBTB1
ENSG00000103479	16	53467889	53525561	106	7	42839	-1.6532	0.95085	RBL2
ENSG00000145217	4	972861	987228	35	11	42702	-1.6544	0.95098	SLC26A1
ENSG00000135535	6	109687717	109703762	40	5	42880	-1.6547	0.951	CD164
ENSG00000079393	10	76854192	76868979	43	9	42862	-1.6548	0.95102	DUSP13
ENSG00000247596	3	52262626	52273276	24	6	42810	-1.6557	0.95111	TWF2
ENSG00000143748	1	224415036	224518089	196	18	42775	-1.6559	0.95113	NVL
ENSG00000213445	11	65405568	65418401	21	7	42845	-1.6563	0.95117	SIPA1
ENSG00000213689	3	48506445	48509044	3	2	42717	-1.6584	0.95139	TREX1
ENSG00000110651	11	2397407	2418649	22	2	42856	-1.6588	0.95142	CD81
ENSG00000272195	1	245132652	245134390	4	2	42717	-1.6606	0.9516	RP11-156E8.1
ENSG00000144824	3	111451344	111695364	860	45	42876	-1.6607	0.95161	PHLDB2
ENSG00000150594	10	112836790	112840658	6	3	42882	-1.6611	0.95165	ADRA2A
ENSG00000180999	1	172389828	172437971	129	16	42861	-1.6616	0.95171	C1orf105
ENSG00000197498	6	111303218	111349466	222	14	42852	-1.6617	0.95172	RPF2
ENSG00000141568	17	80477589	80602538	454	48	42775	-1.6622	0.95176	FOXK2
ENSG00000269855	19	58907457	58908407	2	1	42750	-1.663	0.95184	AC012313.1
ENSG00000130348	6	107077453	107116292	138	17	42901	-1.6631	0.95185	QRSL1
ENSG00000128829	15	40226347	40327797	280	25	42875	-1.6631	0.95185	EIF2AK4
ENSG00000167080	17	47209822	47247351	81	17	42555	-1.6631	0.95185	B4GALNT2
ENSG00000076685	10	104845940	104953056	231	18	42904	-1.6637	0.95191	NT5C2
ENSG00000174417	8	110098850	110131813	90	13	42781	-1.6646	0.952	TRHR
ENSG00000185250	6	109711418	109762374	122	12	42892	-1.6656	0.9521	PPIL6
ENSG00000137561	8	63961112	63998612	93	14	42884	-1.6658	0.95212	TTPA
ENSG00000108389	17	56566898	56595266	34	7	42889	-1.6668	0.95222	MTMR4
ENSG00000107954	10	105253736	105352309	251	33	42777	-1.6674	0.95228	NEURL1
ENSG00000205363	15	74032141	74045088	32	11	42821	-1.6679	0.95234	C15orf59
ENSG00000261915	17	7215980	7222493	16	5	42632	-1.6689	0.95243	RP11-542C16.2
ENSG00000134897	13	103451399	103493885	120	12	42818	-1.6709	0.95263	BIVM
ENSG00000148219	9	119187504	120177348	2905	148	42831	-1.6711	0.95265	ASTN2
ENSG00000128340	22	37621301	37640488	64	12	42773	-1.6723	0.95276	RAC2
ENSG00000113360	5	31400604	31532303	314	24	42847	-1.6727	0.9528	DROSHA
ENSG00000160602	17	27052915	27070473	20	5	42841	-1.6732	0.95286	NEK8
ENSG00000168610	17	40465342	40540586	129	11	42844	-1.6746	0.95299	STAT3
ENSG00000150403	13	114145310	114204542	360	11	42894	-1.6751	0.95304	TMCO3
ENSG00000156521	10	71897737	71906432	38	8	42866	-1.6752	0.95305	TYSND1
ENSG00000268788	4	76871883	76878526	13	4	42860	-1.6756	0.95309	AC110615.1
ENSG00000243649	6	31895475	31919861	49	9	42922	-1.6756	0.95309	CFB
ENSG00000168209	10	74033678	74035794	3	1	42783	-1.6759	0.95312	DDIT4
ENSG00000173926	5	126203406	126366500	390	8	42881	-1.677	0.95323	2003-03-01
ENSG00000150401	13	114110134	114145267	73	12	42779	-1.6779	0.95332	DCUN1D2
ENSG00000142541	19	49990811	49995565	12	3	42731	-1.6789	0.95341	RPL13A
ENSG00000063169	19	48111453	48206533	282	20	42784	-1.679	0.95343	GLTSCR1
ENSG00000164684	8	81540686	81787016	313	16	42667	-1.6791	0.95344	ZNF704
ENSG00000213762	19	58125601	58134724	23	5	42900	-1.6792	0.95345	ZNF134
ENSG00000116120	2	223435255	223521056	167	19	42867	-1.6794	0.95346	FARSB
ENSG00000111247	12	4647950	4669214	25	4	42860	-1.6794	0.95347	RAD51AP1
ENSG00000051620	6	138724668	138743334	32	6	42819	-1.6804	0.95356	HEBP2
ENSG00000102606	13	111766906	111958084	574	45	42847	-1.6818	0.9537	ARHGEF7
ENSG00000132964	13	26828276	26979375	368	19	42884	-1.6824	0.95376	CDK8
ENSG00000164054	3	48509197	48542259	44	8	42777	-1.683	0.95381	SHISA5
ENSG00000156858	16	30662038	30667761	2	1	42868	-1.6838	0.95389	PRR14
ENSG00000109738	4	157997209	158093242	264	17	42870	-1.6839	0.9539	GLRB
ENSG00000225697	3	48663156	48672926	12	2	42881	-1.6842	0.95393	SLC26A6
ENSG00000169515	19	46913629	46916841	8	4	42826	-1.6869	0.95419	CCDC8
ENSG00000172733	8	30853321	30891231	53	11	42481	-1.6872	0.95421	PURG
ENSG00000099769	16	1840414	1844972	26	4	42693	-1.6872	0.95422	IGFALS
ENSG00000182810	16	68055179	68057770	2	1	42755	-1.6885	0.95434	DDX28
ENSG00000005486	7	75471920	75518244	93	18	42706	-1.6888	0.95437	RHBDD2
ENSG00000169291	1	154442248	154474589	37	6	42869	-1.6889	0.95438	SHE
ENSG00000137080	9	21165636	21166659	2	1	42848	-1.6899	0.95447	IFNA21
ENSG00000186766	10	129535499	129539450	6	1	42595	-1.6898	0.95447	FOXI2
ENSG00000165566	13	25735822	25746426	18	2	42776	-1.6911	0.95459	AMER2
ENSG00000142405	19	54296857	54327648	27	5	42720	-1.6915	0.95463	NLRP12
ENSG00000220256	2	240684554	240724577	224	23	42905	-1.6925	0.95472	AC093802.1
ENSG00000152284	2	85360533	85537511	582	51	42789	-1.6926	0.95474	TCF7L1
ENSG00000121073	17	47778305	47786376	9	4	42823	-1.6931	0.95478	SLC35B1
ENSG00000006788	17	10201401	10276447	233	29	42769	-1.6945	0.95492	MYH13
ENSG00000177679	7	75831216	75916605	150	17	42828	-1.6948	0.95494	SRRM3
ENSG00000254706	1	162335197	162351905	51	16	42457	-1.6954	0.955	RP11-565P22.6
ENSG00000178460	8	67782984	67834283	71	9	42854	-1.6954	0.955	MCMDC2
ENSG00000151532	10	114206756	114578503	599	56	42788	-1.696	0.95505	VTI1A
ENSG00000100926	14	24658349	24682679	60	12	42754	-1.6962	0.95508	TM9SF1
ENSG00000254692	14	24658363	24682679	60	12	42754	-1.6962	0.95508	TM9SF1
ENSG00000074317	5	176047085	176057530	14	4	42827	-1.6963	0.95509	SNCB
ENSG00000109079	17	26662628	26674035	15	5	42862	-1.6975	0.9552	TNFAIP1
ENSG00000132703	1	159557615	159558655	2	1	42828	-1.698	0.95525	APCS
ENSG00000114933	2	206858445	206951027	195	20	42857	-1.6991	0.95535	INO80D
ENSG00000130881	19	33668509	33698694	76	13	42747	-1.6994	0.95538	LRP3
ENSG00000204370	11	111957497	111990353	45	6	42661	-1.6997	0.95541	SDHD
ENSG00000204410	6	31707725	31732622	51	12	42926	-1.7001	0.95544	MSH5
ENSG00000255152	6	31707797	31732628	51	12	42926	-1.7001	0.95544	MSH5-SAPCD1
ENSG00000216490	19	18283972	18288927	12	2	42735	-1.7002	0.95545	IFI30
ENSG00000107625	10	70661034	70706603	121	17	42885	-1.7014	0.95557	DDX50
ENSG00000161800	12	50370706	50426919	81	4	42850	-1.7022	0.95564	RACGAP1
ENSG00000134020	8	22570769	22857513	785	88	42699	-1.7042	0.95582	PEBP4
ENSG00000120833	12	93963590	93977263	32	7	42806	-1.7044	0.95585	SOCS2
ENSG00000177494	3	111311747	111314290	2	1	42884	-1.7049	0.95589	ZBED2
ENSG00000180992	6	44081194	44095194	36	7	42896	-1.706	0.95599	MRPL14
ENSG00000080822	3	98216756	98241910	51	11	42837	-1.7061	0.956	CLDND1
ENSG00000204538	6	31105313	31107127	17	8	42802	-1.7071	0.9561	PSORS1C2
ENSG00000111331	12	113376157	113411054	98	10	42882	-1.7076	0.95615	OAS3
ENSG00000140280	15	52015208	52043782	74	7	42895	-1.7094	0.95631	LYSMD2
ENSG00000166579	17	8316449	8393729	112	17	42647	-1.7098	0.95635	NDEL1
ENSG00000130844	19	54024235	54083523	220	23	42728	-1.7098	0.95635	ZNF331
ENSG00000178229	19	57831877	57842144	44	11	42861	-1.7098	0.95635	ZNF543
ENSG00000130340	6	158244296	158366109	317	14	42782	-1.7106	0.95642	SNX9
ENSG00000165091	9	75136717	75451267	897	27	42857	-1.7109	0.95645	TMC1
ENSG00000187569	12	7864050	7870155	10	5	42418	-1.7109	0.95645	DPPA3
ENSG00000182667	11	131240373	132206716	2694	205	42762	-1.711	0.95646	NTM
ENSG00000248050	8	110656344	110660313	9	5	42832	-1.7114	0.9565	RP11-422N16.3
ENSG00000110848	12	9905082	9913497	28	7	42853	-1.7123	0.95658	CD69
ENSG00000070371	22	19166986	19279239	284	14	42895	-1.7123	0.95658	CLTCL1
ENSG00000177225	11	767220	777488	29	6	42813	-1.7129	0.95663	PDDC1
ENSG00000182575	17	47653220	47661189	6	3	42572	-1.7138	0.95672	NXPH3
ENSG00000164325	5	72469022	72470970	4	1	42913	-1.7141	0.95674	TMEM174
ENSG00000110108	11	60681346	60690915	10	3	42879	-1.7141	0.95674	TMEM109
ENSG00000266258	18	68002675	68019695	45	9	42683	-1.7152	0.95685	RP11-41O4.1
ENSG00000186442	12	53183469	53189901	16	5	42652	-1.7182	0.95712	KRT3
ENSG00000044524	3	89156674	89531284	641	25	42821	-1.7205	0.95733	EPHA3
ENSG00000179029	17	8076555	8079717	12	3	42793	-1.7206	0.95734	TMEM107
ENSG00000159685	3	126423063	126679249	612	26	42876	-1.7211	0.95738	CHCHD6
ENSG00000179833	2	64858755	64978139	173	15	42812	-1.7212	0.9574	SERTAD2
ENSG00000170482	5	138702885	138720242	16	3	42831	-1.7216	0.95743	SLC23A1
ENSG00000138829	5	127593601	127994878	1164	35	42889	-1.7225	0.95751	FBN2
ENSG00000125618	2	113973574	114036527	207	22	42855	-1.7231	0.95757	PAX8
ENSG00000083454	17	3575493	3599698	55	9	42479	-1.7237	0.95762	P2RX5
ENSG00000151746	12	32259769	32536567	1075	52	42839	-1.7248	0.95772	BICD1
ENSG00000169258	5	176022803	176037134	21	9	42749	-1.7271	0.95792	GPRIN1
ENSG00000132205	18	2847028	2915991	50	10	42613	-1.7284	0.95804	EMILIN2
ENSG00000204130	10	70100864	70167051	123	8	42811	-1.7289	0.95808	RUFY2
ENSG00000204475	6	31556672	31560762	19	8	42904	-1.7295	0.95814	NCR3
ENSG00000104859	19	45542298	45574214	52	8	42732	-1.7312	0.95829	CLASRP
ENSG00000198657	11	124293807	124294789	5	2	42824	-1.7337	0.95852	OR8B4
ENSG00000175582	11	73386683	73472182	207	21	42888	-1.7343	0.95857	RAB6A
ENSG00000136381	15	78729773	78793798	129	12	42874	-1.7344	0.95858	IREB2
ENSG00000149485	11	61567099	61596790	33	4	42880	-1.7361	0.95873	FADS1
ENSG00000123136	19	14519631	14530192	5	3	42741	-1.7361	0.95873	DDX39A
ENSG00000138029	2	26466038	26513336	75	7	42857	-1.7368	0.95879	HADHB
ENSG00000078967	7	43966037	43995735	80	13	42876	-1.7369	0.9588	UBE2D4
ENSG00000127081	9	95607874	95640304	43	11	42809	-1.7369	0.9588	ZNF484
ENSG00000115295	2	29320571	29412509	202	24	42828	-1.7372	0.95883	CLIP4
ENSG00000031698	1	109756540	109780791	37	9	42714	-1.7388	0.95896	SARS
ENSG00000255994	14	70037483	70038032	1	1	42847	-1.7388	0.95896	CCDC177
ENSG00000069956	15	52244303	52358462	164	25	42658	-1.7399	0.95906	MAPK6
ENSG00000156234	4	78432907	78532988	147	26	42739	-1.7402	0.95908	CXCL13
ENSG00000135940	2	98262503	98264846	1	1	42895	-1.7403	0.9591	COX5B
ENSG00000117143	1	162531323	162569627	67	11	42755	-1.7411	0.95916	UAP1
ENSG00000145309	4	71200683	71202833	6	2	42921	-1.742	0.95925	CABS1
ENSG00000150991	12	125396150	125401914	7	3	42856	-1.7429	0.95933	UBC
ENSG00000258472	17	26782770	26941215	221	28	42789	-1.7433	0.95936	RP11-192H23.4
ENSG00000272822	12	49297286	49351148	145	9	42892	-1.7434	0.95937	RP11-302B13.5
ENSG00000100241	22	50883429	50913454	83	16	42794	-1.7435	0.95938	SBF1
ENSG00000158764	1	160914815	160924589	22	5	42691	-1.7445	0.95946	ITLN2
ENSG00000118503	6	138188351	138204449	28	5	42832	-1.7467	0.95966	TNFAIP3
ENSG00000187961	1	895967	901095	18	4	42836	-1.7484	0.95981	KLHL17
ENSG00000147654	8	110551940	110578225	37	9	42769	-1.7496	0.9599	EBAG9
ENSG00000131873	15	101715928	101792137	212	17	42856	-1.7495	0.9599	CHSY1
ENSG00000135048	9	74298282	74431606	336	16	42827	-1.7496	0.95991	TMEM2
ENSG00000113407	5	33440802	33469644	82	12	42874	-1.7499	0.95993	TARS
ENSG00000140450	15	98462784	98517068	215	26	42807	-1.7508	0.96001	ARRDC4
ENSG00000166949	15	67356101	67487533	359	49	42640	-1.7521	0.96012	SMAD3
ENSG00000167525	17	27030215	27038872	9	3	42844	-1.7523	0.96014	PROCA1
ENSG00000136449	17	48585745	48608862	69	10	42820	-1.7524	0.96015	MYCBPAP
ENSG00000154997	7	55861237	55930482	207	25	42858	-1.7543	0.96031	2014-09-01
ENSG00000183354	9	5881596	6007901	295	18	42796	-1.7554	0.9604	KIAA2026
ENSG00000100299	22	51061182	51066607	32	10	42862	-1.7579	0.96061	ARSA
ENSG00000131477	17	40910465	40915059	5	1	42463	-1.7583	0.96065	RAMP2
ENSG00000182557	17	4336983	4391503	253	24	42625	-1.76	0.96079	SPNS3
ENSG00000226124	2	200625267	200715896	173	26	42770	-1.76	0.9608	FTCDNL1
ENSG00000103194	16	84733584	84813528	289	19	42716	-1.7603	0.96082	USP10
ENSG00000213996	19	19375173	19384200	21	5	42809	-1.7603	0.96082	TM6SF2
ENSG00000025708	22	50964181	50968485	11	5	42825	-1.7604	0.96083	TYMP
ENSG00000139193	12	6554033	6560884	15	7	42363	-1.762	0.96096	CD27
ENSG00000165300	13	88324870	88331871	7	4	42768	-1.7657	0.96128	SLITRK5
ENSG00000108387	17	56597611	56618179	35	8	42850	-1.7661	0.96131	2004-09-01
ENSG00000165283	9	35099888	35103154	3	1	42769	-1.7666	0.96136	STOML2
ENSG00000130475	19	17858527	17899377	131	17	42771	-1.7679	0.96146	FCHO1
ENSG00000117010	1	40997233	41013841	55	8	42898	-1.7696	0.9616	ZNF684
ENSG00000218357	22	47857048	47882860	72	10	42726	-1.7697	0.96161	LL22NC03-75H12.2
ENSG00000155085	6	109814059	110012420	462	12	42894	-1.7701	0.96164	AK9
ENSG00000043093	3	182655862	182703741	56	9	42835	-1.7707	0.96169	DCUN1D1
ENSG00000213214	7	143883176	143991230	3	2	42373	-1.7711	0.96172	ARHGEF35
ENSG00000118200	1	200708686	200829832	224	21	42882	-1.7711	0.96173	CAMSAP2
ENSG00000146409	6	133090509	133119701	97	12	42878	-1.7713	0.96175	SLC18B1
ENSG00000116717	1	68150744	68154021	8	3	42837	-1.7725	0.96185	GADD45A
ENSG00000140853	16	57023397	57117443	314	49	42673	-1.7735	0.96193	NLRC5
ENSG00000105875	7	134868590	134896316	80	4	42900	-1.7737	0.96195	WDR91
ENSG00000092295	14	24718320	24733638	31	10	42850	-1.7749	0.96204	TGM1
ENSG00000074696	15	65822756	65870687	85	7	42861	-1.7772	0.96223	PTPLAD1
ENSG00000087263	16	56485402	56513012	64	9	42894	-1.7774	0.96225	OGFOD1
ENSG00000110107	11	60658202	60674060	27	5	42888	-1.7783	0.96233	PRPF19
ENSG00000175344	15	32322691	32464722	183	24	42760	-1.779	0.96238	CHRNA7
ENSG00000130513	19	18485541	18499986	51	10	42683	-1.781	0.96255	GDF15
ENSG00000174013	3	196295482	196315930	14	4	42755	-1.7813	0.96257	FBXO45
ENSG00000156675	8	37716136	37756985	27	9	42653	-1.7818	0.96261	RAB11FIP1
ENSG00000091039	12	76745577	76953589	336	14	42880	-1.7818	0.96261	OSBPL8
ENSG00000102908	16	69598997	69738569	258	15	42870	-1.7822	0.96265	NFAT5
ENSG00000105929	7	138391040	138484305	340	48	42663	-1.7829	0.9627	ATP6V0A4
ENSG00000185728	8	64081112	64125346	58	12	42805	-1.783	0.96271	YTHDF3
ENSG00000180398	2	47129009	47168994	172	19	42885	-1.7834	0.96274	MCFD2
ENSG00000131778	1	146714291	146767443	186	18	42869	-1.7836	0.96276	CHD1L
ENSG00000196711	8	53446597	53478067	48	7	42856	-1.7843	0.96281	FAM150A
ENSG00000176018	5	89811428	89825401	26	4	42911	-1.7852	0.96289	LYSMD3
ENSG00000204482	6	31553901	31556686	14	8	42863	-1.7855	0.96291	LST1
ENSG00000128011	19	39797208	39805976	10	4	42774	-1.7862	0.96297	LRFN1
ENSG00000105619	19	54610320	54619055	27	8	42755	-1.7866	0.963	TFPT
ENSG00000081923	18	55313658	55470333	438	52	42764	-1.7875	0.96307	ATP8B1
ENSG00000135587	6	109761966	109765122	8	4	42925	-1.7876	0.96308	SMPD2
ENSG00000162670	1	190066792	190446759	676	33	42828	-1.7879	0.9631	BRINP3
ENSG00000128228	22	21996550	21998587	5	2	42814	-1.7888	0.96317	SDF2L1
ENSG00000175581	11	73498361	73576178	252	16	42856	-1.7912	0.96337	MRPL48
ENSG00000181915	10	64564516	64568238	7	2	42761	-1.7932	0.96353	ADO
ENSG00000184922	17	43298811	43324687	47	7	42806	-1.7939	0.96358	FMNL1
ENSG00000167778	12	53458388	53473204	26	7	42537	-1.7944	0.96362	SPRYD3
ENSG00000107643	10	49514698	49647403	256	17	42860	-1.7951	0.96368	MAPK8
ENSG00000021300	11	73357223	73373864	55	12	42842	-1.7958	0.96374	PLEKHB1
ENSG00000128040	4	57676026	57687908	42	10	42670	-1.8008	0.96413	SPINK2
ENSG00000179840	1	9712668	9714644	4	1	42763	-1.8012	0.96416	C1orf200
ENSG00000130244	19	38893775	38899728	25	2	42835	-1.8027	0.96428	FAM98C
ENSG00000139192	12	6560856	6575683	48	6	42872	-1.8035	0.96434	TAPBPL
ENSG00000171055	2	36778570	36873230	291	21	42740	-1.8057	0.96451	FEZ2
ENSG00000100354	22	40440821	40731812	437	21	42772	-1.8056	0.96451	TNRC6B
ENSG00000124786	6	8413301	8435794	62	4	42893	-1.8057	0.96452	SLC35B3
ENSG00000111077	12	53440753	53458156	25	7	42715	-1.8064	0.96457	TENC1
ENSG00000170324	10	49364601	49482941	157	14	42803	-1.8067	0.96459	FRMPD2
ENSG00000092036	14	23415437	23426370	19	3	42552	-1.8079	0.96469	HAUS4
ENSG00000206344	6	31165537	31171745	73	12	42905	-1.8087	0.96475	HCG27
ENSG00000240053	6	31637944	31641553	14	6	42928	-1.8097	0.96483	LY6G5B
ENSG00000176903	14	74178494	74181128	3	2	42881	-1.8103	0.96487	PNMA1
ENSG00000139625	12	53874274	53893847	13	7	42628	-1.8126	0.96505	MAP3K12
ENSG00000184293	12	9868456	9885895	89	8	42880	-1.8129	0.96507	CLECL1
ENSG00000187954	8	145674965	145691060	22	4	42669	-1.813	0.96509	CYHR1
ENSG00000163958	3	195924320	195938308	81	12	42678	-1.8136	0.96513	ZDHHC19
ENSG00000248789	5	51303865	51376821	228	13	42888	-1.8143	0.96518	CTD-2203A3.1
ENSG00000157184	1	53662101	53679869	29	7	42861	-1.8144	0.96519	CPT2
ENSG00000177971	15	75931426	75941047	10	4	42326	-1.8144	0.96519	IMP3
ENSG00000176788	5	17065707	17276943	603	62	42759	-1.8155	0.96527	BASP1
ENSG00000006042	17	31254928	31272124	45	8	42832	-1.8157	0.96529	TMEM98
ENSG00000144426	2	203879602	204091101	271	18	42879	-1.8163	0.96534	NBEAL1
ENSG00000154914	17	9548015	9633008	170	19	42717	-1.8195	0.96558	USP43
ENSG00000196188	1	206317459	206332104	5	2	42735	-1.8229	0.96584	CTSE
ENSG00000183569	22	42949623	42970388	52	10	42418	-1.826	0.96607	SERHL2
ENSG00000138685	4	123747863	123819391	256	26	42867	-1.8279	0.96622	FGF2
ENSG00000124198	20	47538427	47653230	242	19	42888	-1.8284	0.96626	ARFGEF2
ENSG00000084754	2	26413504	26467594	101	4	42872	-1.8289	0.96629	HADHA
ENSG00000167186	16	19078921	19091417	26	5	42353	-1.829	0.9663	COQ7
ENSG00000130489	22	50961997	50964868	15	4	42864	-1.8295	0.96634	SCO2
ENSG00000181847	3	113995760	114029135	46	14	42631	-1.8302	0.96639	TIGIT
ENSG00000023734	12	16035325	16056412	11	3	42794	-1.8304	0.96641	STRAP
ENSG00000162300	11	64851695	64855870	2	1	42926	-1.8318	0.96651	ZFPL1
ENSG00000102466	13	102372134	103054124	1714	101	42809	-1.8327	0.96657	FGF14
ENSG00000167005	16	56463045	56486111	37	9	42876	-1.8332	0.96661	NUDT21
ENSG00000005700	6	82879700	82957471	197	12	42887	-1.8335	0.96663	IBTK
ENSG00000101605	18	3066805	3220106	563	59	42675	-1.8371	0.9669	MYOM1
ENSG00000163444	1	202976514	202993976	27	5	42858	-1.8379	0.96696	TMEM183A
ENSG00000154305	1	222791428	222841354	117	11	42873	-1.8379	0.96697	MIA3
ENSG00000248727	5	55753622	55777773	105	19	42743	-1.8381	0.96698	CTC-236F12.4
ENSG00000168237	3	52321105	52329272	14	3	42908	-1.8392	0.96706	GLYCTK
ENSG00000137834	15	66994566	67074338	206	26	42784	-1.8407	0.96716	SMAD6
ENSG00000205922	19	1752372	1780987	12	3	42774	-1.8425	0.9673	ONECUT3
ENSG00000095564	10	93683526	93790082	188	15	42879	-1.846	0.96756	BTAF1
ENSG00000011243	19	15490859	15529952	54	5	42773	-1.8477	0.96767	AKAP8L
ENSG00000166634	18	61223393	61234244	29	4	42855	-1.8481	0.9677	SERPINB12
ENSG00000197043	5	150480273	150537443	203	36	42785	-1.8496	0.96781	ANXA6
ENSG00000152591	4	88529681	88538062	17	4	42820	-1.8499	0.96784	DSPP
ENSG00000173575	15	93426526	93571237	351	25	42806	-1.8502	0.96786	CHD2
ENSG00000177943	9	139745395	139755249	9	3	42727	-1.8532	0.96807	MAMDC4
ENSG00000107959	10	3179920	3215003	142	15	42786	-1.8534	0.96809	PITRM1
ENSG00000158560	7	95401866	95739634	786	63	42716	-1.8543	0.96815	DYNC1I1
ENSG00000073849	3	186648274	186796341	486	71	42748	-1.8549	0.96819	ST6GAL1
ENSG00000204038	10	82009466	82013395	17	4	42820	-1.8552	0.96822	AL359195.1
ENSG00000168135	22	38822332	38851205	69	13	42824	-1.8566	0.96832	KCNJ4
ENSG00000204387	6	31802385	31807541	18	9	42928	-1.8577	0.96839	C6orf48
ENSG00000163093	2	170335688	170382432	112	18	42896	-1.8585	0.96845	BBS5
ENSG00000251569	2	170335990	170382432	112	18	42896	-1.8585	0.96845	RP11-724O16.1
ENSG00000134287	12	49329506	49351334	68	7	42892	-1.8586	0.96846	ARF3
ENSG00000165996	10	17631958	17659376	97	16	42836	-1.8598	0.96854	PTPLA
ENSG00000131469	17	41150290	41154976	7	2	42676	-1.8597	0.96854	RPL27
ENSG00000166278	6	31865562	31913449	103	19	42900	-1.8604	0.96859	C2
ENSG00000095370	9	130500596	130541020	88	13	42777	-1.8605	0.96859	SH2D3C
ENSG00000170231	5	159614374	159665742	229	24	42765	-1.8611	0.96863	FABP6
ENSG00000270136	1	19923473	19984549	158	25	42831	-1.8612	0.96864	MINOS1-NBL1
ENSG00000116176	16	1271651	1275257	27	8	42632	-1.8612	0.96864	TPSG1
ENSG00000151655	10	7745232	7791483	159	24	42808	-1.8623	0.96872	ITIH2
ENSG00000115705	2	1377995	1547483	576	34	42816	-1.864	0.96884	TPO
ENSG00000040731	5	24487209	24645087	521	26	42808	-1.864	0.96884	CDH10
ENSG00000111358	12	124118375	124147153	68	9	42878	-1.8641	0.96885	GTF2H3
ENSG00000174306	20	39807088	39946312	237	22	42887	-1.8644	0.96886	ZHX3
ENSG00000126934	19	4090319	4124126	67	11	42542	-1.8646	0.96888	MAP2K2
ENSG00000162385	1	53692564	53704282	23	6	42833	-1.8663	0.969	MAGOH
ENSG00000163071	4	52917497	52963458	75	7	42872	-1.8667	0.96902	SPATA18
ENSG00000198142	2	110371911	110376563	10	3	42850	-1.8669	0.96904	SOWAHC
ENSG00000006118	11	60691935	60704631	48	6	42865	-1.8682	0.96913	TMEM132A
ENSG00000131899	17	18128901	18148189	39	5	42767	-1.8753	0.96963	LLGL1
ENSG00000260238	1	156182773	156213123	72	9	42834	-1.8759	0.96966	PMF1-BGLAP
ENSG00000160783	1	156182784	156212874	72	9	42834	-1.8759	0.96966	PMF1
ENSG00000110442	11	36295051	36310999	44	6	42893	-1.876	0.96967	COMMD9
ENSG00000182870	12	132680924	132905935	164	15	42672	-1.8769	0.96973	GALNT9
ENSG00000204420	6	31686371	31694491	12	4	42907	-1.8782	0.96982	C6orf25
ENSG00000088386	13	99336055	99404908	197	40	42789	-1.8812	0.97003	SLC15A1
ENSG00000160606	17	27051366	27054953	6	3	42910	-1.8823	0.9701	TLCD1
ENSG00000188886	2	96789589	96804175	20	5	42862	-1.8838	0.97021	ASTL
ENSG00000269295	9	71869331	71869642	1	1	41874	-1.8849	0.97028	AL358113.1
ENSG00000212864	9	140114707	140116033	1	1	42895	-1.8862	0.97037	RNF208
ENSG00000141150	17	34058668	34070540	25	6	42508	-1.8879	0.97048	RASL10B
ENSG00000109586	4	174089904	174245118	269	26	42828	-1.8918	0.97074	GALNT7
ENSG00000132259	11	6255995	6265659	18	7	42781	-1.8923	0.97078	CNGA4
ENSG00000103647	15	68871308	69020145	301	26	42711	-1.8952	0.97097	CORO2B
ENSG00000184163	1	1177826	1182102	10	2	42861	-1.8989	0.97121	FAM132A
ENSG00000105127	19	15464196	15490609	39	8	42694	-1.8988	0.97121	AKAP8
ENSG00000007520	16	1399241	1401912	6	2	42790	-1.8995	0.97125	TSR3
ENSG00000125633	2	118673054	118771709	288	18	42907	-1.9005	0.97132	CCDC93
ENSG00000182613	5	180581943	180582890	2	1	42934	-1.9016	0.97139	OR2V2
ENSG00000197497	19	53662466	53696639	87	10	42605	-1.9027	0.97146	ZNF665
ENSG00000070614	5	149865381	149937773	150	19	42744	-1.9032	0.9715	NDST1
ENSG00000164961	8	126036502	126104082	259	9	42873	-1.904	0.97155	KIAA0196
ENSG00000181929	12	49396057	49412980	14	3	42846	-1.904	0.97155	PRKAG1
ENSG00000103876	15	80444832	80479288	119	16	42852	-1.9046	0.97158	FAH
ENSG00000168282	14	50087489	50090198	2	1	42811	-1.9059	0.97167	MGAT2
ENSG00000175294	11	65784223	65793988	23	5	42803	-1.9071	0.97174	CATSPER1
ENSG00000171501	9	125315391	125316493	13	3	42893	-1.9087	0.97185	OR1N2
ENSG00000182196	12	123464607	123467456	1	1	42915	-1.9098	0.97192	ARL6IP4
ENSG00000137875	15	52401460	52404972	12	2	42751	-1.9136	0.97217	BCL2L10
ENSG00000168263	9	2717502	2730037	28	7	42574	-1.9181	0.97245	KCNV2
ENSG00000119771	2	23608088	23931481	1063	100	42770	-1.9182	0.97246	KLHL29
ENSG00000095303	9	125132824	125157982	68	8	42811	-1.9197	0.97255	PTGS1
ENSG00000182149	16	71879899	71962913	163	16	42892	-1.9204	0.9726	IST1
ENSG00000124783	6	7268539	7347679	365	25	42803	-1.9223	0.97272	SSR1
ENSG00000182389	2	152689290	152955593	604	28	42850	-1.9237	0.97281	CACNB4
ENSG00000026103	10	90750414	90775542	100	12	42862	-1.9242	0.97284	FAS
ENSG00000204464	1	15490840	15497813	24	6	42848	-1.9247	0.97287	C1orf195
ENSG00000163041	1	226249552	226259702	15	7	42836	-1.9258	0.97294	H3F3A
ENSG00000128872	15	52043758	52108565	169	10	42853	-1.926	0.97295	TMOD2
ENSG00000116525	1	33611003	33647660	62	4	42803	-1.9264	0.97297	TRIM62
ENSG00000138594	15	52121825	52239492	264	9	42886	-1.9279	0.97307	TMOD3
ENSG00000109705	4	13542454	13546674	4	2	42884	-1.9291	0.97314	NKX3-2
ENSG00000078304	14	102228135	102394326	426	41	42775	-1.9298	0.97318	PPP2R5C
ENSG00000138764	4	78078304	78354542	1408	27	42832	-1.9305	0.97322	CCNG2
ENSG00000139547	12	57345219	57353158	16	5	42882	-1.9311	0.97326	RDH16
ENSG00000150551	2	133402426	133429152	56	3	42691	-1.9342	0.97345	LYPD1
ENSG00000174276	11	64883875	64885170	1	1	42910	-1.935	0.9735	ZNHIT2
ENSG00000119522	9	126141933	126692431	1264	48	42852	-1.9374	0.97365	DENND1A
ENSG00000182572	6	27839623	27840099	1	1	42928	-1.9407	0.97385	HIST1H3I
ENSG00000149809	11	64879317	64883856	8	2	42933	-1.9407	0.97385	TM7SF2
ENSG00000136834	9	125239220	125240235	4	2	42677	-1.941	0.97387	OR1J1
ENSG00000136940	9	125560668	125590910	47	9	42709	-1.9413	0.97389	PDCL
ENSG00000222028	14	23511376	23513269	4	2	42762	-1.9418	0.97392	PSMB11
ENSG00000135596	6	109765265	109787171	47	11	42859	-1.942	0.97393	MICAL1
ENSG00000107362	9	74477368	74525847	26	4	42650	-1.942	0.97393	ABHD17B
ENSG00000169375	15	75661720	75748183	84	9	42822	-1.9433	0.97401	SIN3A
ENSG00000214921	17	42325758	42327236	1	1	42903	-1.9456	0.97415	AC003102.1
ENSG00000111046	12	81101277	81103253	5	2	42897	-1.948	0.97429	MYF6
ENSG00000100243	22	43013846	43045574	92	12	42656	-1.9484	0.97431	CYB5R3
ENSG00000124469	19	43084393	43099207	8	4	42706	-1.9494	0.97438	CEACAM8
ENSG00000158435	2	101869264	101886778	25	8	42691	-1.9507	0.97445	CNOT11
ENSG00000204427	6	31654726	31671221	30	7	42924	-1.9518	0.97452	ABHD16A
ENSG00000170464	5	138744279	138780180	32	3	42735	-1.9525	0.97456	DNAJC18
ENSG00000121858	3	172223298	172241297	72	12	42841	-1.9532	0.9746	TNFSF10
ENSG00000219073	1	22303514	22325135	94	15	42774	-1.9542	0.97466	CELA3B
ENSG00000268432	5	157160003	157161727	6	2	42771	-1.9544	0.97467	AC026407.1
ENSG00000111057	12	53342655	53346685	5	3	42877	-1.9549	0.9747	KRT18
ENSG00000075568	2	98372799	98612388	466	21	42878	-1.9554	0.97473	TMEM131
ENSG00000049541	7	73645829	73668774	32	6	42782	-1.957	0.97483	RFC2
ENSG00000204511	6	31496494	31498009	19	6	42930	-1.9575	0.97486	MCCD1
ENSG00000185650	14	69254377	69263190	19	5	42871	-1.9629	0.97517	ZFP36L1
ENSG00000164850	7	1121844	1133451	42	10	42845	-1.9642	0.97525	GPER1
ENSG00000189367	6	127761488	127780536	30	3	42838	-1.9676	0.97544	KIAA0408
ENSG00000120129	5	172195093	172198198	7	2	42861	-1.9692	0.97554	DUSP1
ENSG00000204371	6	31847536	31865464	41	15	42918	-1.97	0.97558	EHMT2
ENSG00000156398	10	104474295	104503249	49	10	42847	-1.9746	0.97584	SFXN2
ENSG00000261459	16	30537244	30546173	1	1	42737	-1.977	0.97598	ZNF747
ENSG00000165272	9	33441152	33447609	16	6	42703	-1.9781	0.97604	AQP3
ENSG00000179163	1	24171567	24194784	31	4	42826	-1.9784	0.97606	FUCA1
ENSG00000196344	4	100333418	100356894	68	18	42862	-1.9788	0.97608	ADH7
ENSG00000151611	4	146539415	146581187	83	15	42878	-1.98	0.97615	MMAA
ENSG00000269185	7	108540389	108540655	1	1	42913	-1.9819	0.97626	FLJ00325
ENSG00000084073	1	40723779	40759856	33	7	42896	-1.9826	0.97629	ZMPSTE24
ENSG00000183340	11	96123153	96240738	283	20	42822	-1.9847	0.97641	JRKL
ENSG00000010322	3	52489134	52527087	69	5	42821	-1.9849	0.97642	NISCH
ENSG00000077327	10	22634399	22743153	87	5	42867	-1.9868	0.97653	SPAG6
ENSG00000123901	11	94110477	94134585	91	16	42871	-1.9869	0.97654	GPR83
ENSG00000187730	1	1950780	1962192	16	2	42565	-1.9876	0.97657	GABRD
ENSG00000112139	6	37600284	37667082	291	35	42800	-1.9881	0.9766	MDGA1
ENSG00000145416	4	164445450	165305202	2495	111	42825	-1.9896	0.97668	2001-03-01
ENSG00000112306	6	133135580	133138703	18	5	42874	-1.9912	0.97677	RPS12
ENSG00000233608	2	239756673	239795893	12	4	42316	-1.9921	0.97682	TWIST2
ENSG00000078142	18	39535171	39667794	173	12	42846	-1.992	0.97682	PIK3C3
ENSG00000160188	21	43892596	43916464	61	15	42700	-1.9965	0.97706	RSPH1
ENSG00000104613	8	19674651	19709594	93	15	42794	-1.9976	0.97712	INTS10
ENSG00000137574	8	56685701	56738007	137	11	42794	-1.9978	0.97713	TGS1
ENSG00000068305	15	100017370	100256671	514	40	42749	-1.9991	0.9772	MEF2A
ENSG00000174586	19	58865723	58874214	5	2	42467	-1.9998	0.97724	ZNF497
ENSG00000083635	13	45513384	45563618	58	12	42887	-2.0005	0.97728	NUFIP1
ENSG00000140939	16	67204057	67209643	5	2	42848	-2.0012	0.97731	NOL3
ENSG00000160973	8	145698795	145701718	2	1	42213	-2.0015	0.97733	FOXH1
ENSG00000204007	9	138515502	138531386	66	10	42470	-2.0015	0.97733	GLT6D1
ENSG00000137310	6	31126319	31134936	54	9	42932	-2.0016	0.97734	TCF19
ENSG00000197217	8	23243296	23315208	207	23	42820	-2.0024	0.97738	ENTPD4
ENSG00000166750	17	33570055	33600674	88	12	42787	-2.0051	0.97752	SLFN5
ENSG00000170906	19	54606036	54612564	29	6	42806	-2.0051	0.97752	NDUFA3
ENSG00000008300	3	48673902	48700348	24	3	42876	-2.0058	0.97756	CELSR3
ENSG00000121104	17	47787694	47866542	73	20	42831	-2.0083	0.97769	FAM117A
ENSG00000213741	14	50043390	50065408	41	5	42794	-2.0084	0.9777	RPS29
ENSG00000273274	1	32930670	32962287	23	5	42523	-2.0104	0.97781	ZBTB8B
ENSG00000104381	8	75233365	75401107	352	28	42834	-2.011	0.97784	GDAP1
ENSG00000162063	16	2479395	2508855	57	3	42602	-2.0112	0.97785	CCNF
ENSG00000068912	2	54014181	54045956	70	13	42884	-2.0124	0.97791	ERLEC1
ENSG00000165501	14	50065415	50081390	44	5	42883	-2.0151	0.97805	LRR1
ENSG00000100802	14	23456110	23479375	30	6	42691	-2.0162	0.97811	C14orf93
ENSG00000149231	11	96085933	96123087	82	13	42884	-2.0164	0.97812	CCDC82
ENSG00000040608	22	20228938	20270769	4	2	42301	-2.0164	0.97812	RTN4R
ENSG00000182791	11	66357640	66360554	4	2	42830	-2.0191	0.97826	CCDC87
ENSG00000084070	1	40810522	40888998	170	28	42663	-2.0196	0.97829	SMAP2
ENSG00000152936	12	25562241	25801513	790	53	42864	-2.0249	0.97856	IFLTD1
ENSG00000187080	1	248128535	248129641	3	1	42928	-2.0251	0.97857	OR2AK2
ENSG00000261190	16	52039399	52112386	155	23	42723	-2.028	0.97872	C16orf97
ENSG00000121897	4	39460620	39479273	59	11	42908	-2.0287	0.97876	LIAS
ENSG00000125846	20	18269121	18297640	85	15	42809	-2.0291	0.97878	ZNF133
ENSG00000176753	15	40542865	40545170	7	1	42515	-2.0299	0.97882	C15orf56
ENSG00000007202	17	26941458	26972472	21	8	42874	-2.0327	0.97896	KIAA0100
ENSG00000130305	7	72716514	72722864	2	1	42650	-2.0355	0.9791	NSUN5
ENSG00000174842	1	92711959	92764544	39	5	42860	-2.0396	0.9793	GLMN
ENSG00000127870	13	26706253	26796791	331	34	42789	-2.0405	0.97935	RNF6
ENSG00000067596	17	41561233	41621831	89	5	42867	-2.0428	0.97947	DHX8
ENSG00000060762	6	166778407	166796486	18	1	42759	-2.0437	0.97951	MPC1
ENSG00000142731	4	128802016	128820350	22	5	42818	-2.045	0.97957	PLK4
ENSG00000163634	3	63819546	63849579	35	10	42841	-2.0452	0.97958	THOC7
ENSG00000172671	10	46111043	46168228	149	7	42902	-2.0457	0.97961	ZFAND4
ENSG00000139684	13	47345391	47371367	38	6	42761	-2.0464	0.97964	ESD
ENSG00000105825	7	93514709	93520303	18	3	42841	-2.0498	0.97981	TFPI2
ENSG00000074219	19	49843852	49865714	37	4	42865	-2.0503	0.97983	TEAD2
ENSG00000170631	8	146155744	146176274	38	4	42769	-2.0507	0.97985	ZNF16
ENSG00000185112	3	194406622	194409762	10	3	42834	-2.0519	0.97991	FAM43A
ENSG00000024048	6	42531800	42661242	198	19	42851	-2.0579	0.9802	UBR2
ENSG00000110484	11	62037627	62040628	5	3	42885	-2.058	0.9802	SCGB2A2
ENSG00000204421	6	31686425	31689622	7	3	42895	-2.0589	0.98025	LY6G6C
ENSG00000188389	2	242792033	242801060	16	2	42821	-2.0596	0.98028	PDCD1
ENSG00000236882	5	95187936	95195837	35	9	42750	-2.0606	0.98033	C5orf27
ENSG00000263020	6	31633879	31641323	22	9	42912	-2.0606	0.98033	CSNK2B-LY6G5B-1181
ENSG00000135824	1	182615239	182653711	95	11	42888	-2.0609	0.98034	RGS8
ENSG00000198369	2	65537985	65659771	344	24	42833	-2.0615	0.98037	SPRED2
ENSG00000076351	17	26721661	26734215	17	4	42773	-2.0624	0.98041	SLC46A1
ENSG00000091317	3	32522804	32544900	47	12	42854	-2.0631	0.98045	CMTM6
ENSG00000244094	1	153084590	153085991	5	2	42864	-2.0656	0.98057	SPRR2F
ENSG00000120798	12	95414005	95467479	125	20	42889	-2.067	0.98063	NR2C1
ENSG00000100290	22	43506754	43525718	50	8	42737	-2.0669	0.98063	BIK
ENSG00000221836	7	143747461	143748473	4	1	42927	-2.0672	0.98064	OR2A5
ENSG00000169604	2	69240310	69476459	601	62	42809	-2.0683	0.9807	ANTXR1
ENSG00000204424	6	31674640	31685581	24	8	42901	-2.0685	0.98071	LY6G6F
ENSG00000159079	21	33964389	33985176	59	6	42844	-2.0801	0.98124	C21orf59
ENSG00000163825	3	46538981	46542439	12	3	42858	-2.0815	0.98131	RTP3
ENSG00000113068	5	139624624	139682706	87	8	42864	-2.0834	0.98139	PFDN1
ENSG00000213030	19	49550895	49552400	1	1	42557	-2.086	0.98151	CGB8
ENSG00000239732	3	52255096	52273183	32	8	42827	-2.0876	0.98158	TLR9
ENSG00000221829	9	35073832	35080013	7	3	42929	-2.0875	0.98158	FANCG
ENSG00000236637	9	21186617	21187598	3	2	42783	-2.0888	0.98164	IFNA4
ENSG00000157005	3	187386694	187388187	4	1	42877	-2.094	0.98187	SST
ENSG00000112365	6	109783797	109804440	33	6	42904	-2.094	0.98187	ZBTB24
ENSG00000139132	12	32552463	32798984	869	46	42822	-2.0976	0.98203	FGD4
ENSG00000163239	1	154474695	154520623	148	9	42888	-2.0995	0.98211	TDRD10
ENSG00000213380	16	69354043	69373570	44	7	42855	-2.1011	0.98218	COG8
ENSG00000040487	1	19638820	19655794	78	10	42843	-2.1024	0.98224	PQLC2
ENSG00000162621	1	74935562	74978298	29	3	42668	-2.1029	0.98226	LRRC53
ENSG00000243449	4	2043689	2045697	4	2	41704	-2.1032	0.98228	C4orf48
ENSG00000119787	2	38522022	38604427	170	15	42811	-2.1081	0.98249	ATL2
ENSG00000163823	3	46243200	46249887	10	1	42767	-2.1102	0.98258	CCR1
ENSG00000168434	16	23399814	23464501	81	6	42888	-2.1107	0.9826	COG7
ENSG00000258539	10	126305649	126480296	326	24	42796	-2.1137	0.98273	RP11-12J10.3
ENSG00000162892	1	207070788	207077484	12	2	42881	-2.1163	0.98284	IL24
ENSG00000170412	17	72420990	72447792	52	11	42603	-2.1178	0.9829	GPRC5C
ENSG00000204390	6	31777396	31783437	18	8	42915	-2.1187	0.98294	HSPA1L
ENSG00000166889	11	59404189	59436453	35	5	42864	-2.1212	0.98305	PATL1
ENSG00000050820	16	75262928	75301951	148	14	42846	-2.1236	0.98315	BCAR1
ENSG00000189319	10	126307861	126432838	241	27	42797	-2.1272	0.9833	FAM53B
ENSG00000163683	4	39547950	39640710	205	26	42788	-2.1279	0.98333	SMIM14
ENSG00000153975	6	116956781	116989957	70	9	42873	-2.1309	0.98345	ZUFSP
ENSG00000047579	6	15523032	15663289	289	18	42852	-2.1311	0.98346	DTNBP1
ENSG00000078098	2	163027194	163101661	80	3	42884	-2.133	0.98354	FAP
ENSG00000125780	20	2276647	2321724	93	9	42779	-2.1332	0.98355	TGM3
ENSG00000204385	6	31830969	31846823	61	11	42892	-2.1354	0.98364	SLC44A4
ENSG00000137473	4	147627790	147867034	544	20	42860	-2.138	0.98374	TTC29
ENSG00000087111	17	26880401	26898890	12	3	42872	-2.1389	0.98378	PIGS
ENSG00000173548	15	75940247	75954642	19	6	42820	-2.1397	0.98381	SNX33
ENSG00000102890	16	67233014	67237932	10	3	42849	-2.1508	0.98425	ELMO3
ENSG00000175874	2	101962013	102004057	111	11	42824	-2.1512	0.98427	CREG2
ENSG00000120910	8	22298332	22398652	159	8	42790	-2.152	0.9843	PPP3CC
ENSG00000124181	20	39765600	39811629	61	15	42895	-2.1587	0.98456	PLCG1
ENSG00000170684	19	45574758	45579846	4	2	42458	-2.1595	0.9846	ZNF296
ENSG00000198150	17	8261731	8263538	1	1	42748	-2.1627	0.98472	AC135178.1
ENSG00000132612	16	69345259	69358949	34	6	42838	-2.1639	0.98476	VPS4A
ENSG00000124721	6	38683117	38998301	1091	46	42846	-2.1701	0.985	DNAH8
ENSG00000250641	6	31674681	31685695	25	9	42901	-2.1757	0.98521	MEGT1
ENSG00000162746	1	161691353	161697933	35	9	42800	-2.1759	0.98522	FCRLB
ENSG00000138115	10	96796530	96829254	138	17	42912	-2.1764	0.98524	CYP2C8
ENSG00000121749	12	72233487	72320629	163	13	42863	-2.1772	0.98527	TBC1D15
ENSG00000164091	3	52288437	52322036	49	8	42839	-2.1777	0.98528	WDR82
ENSG00000058404	7	44256749	44374176	307	26	42758	-2.1786	0.98532	CAMK2B
ENSG00000165886	10	99258625	99330966	149	18	42837	-2.1792	0.98534	UBTD1
ENSG00000126785	14	63670832	63759937	220	20	42840	-2.1825	0.98546	RHOJ
ENSG00000010244	17	30677136	30708905	50	10	42807	-2.1838	0.98551	ZNF207
ENSG00000168036	3	41236328	41301587	77	8	42849	-2.1841	0.98552	CTNNB1
ENSG00000100297	22	35796056	35821423	64	13	42792	-2.1843	0.98553	MCM5
ENSG00000120306	5	139554227	139661637	190	11	42881	-2.1855	0.98557	CYSTM1
ENSG00000186395	17	38974369	38978847	8	3	42869	-2.1863	0.9856	KRT10
ENSG00000165506	14	50091892	50101948	34	5	42848	-2.1865	0.98561	DNAAF2
ENSG00000267772	17	58641908	58663984	4	2	42504	-2.1876	0.98565	RP11-15E18.4
ENSG00000134987	5	110427414	110466200	101	11	42870	-2.1894	0.98572	WDR36
ENSG00000184954	12	55862984	55863922	3	2	42687	-2.1908	0.98577	OR6C70
ENSG00000123405	12	54685895	54694905	6	2	42859	-2.192	0.98581	NFE2
ENSG00000124151	20	46130601	46285621	284	14	42870	-2.1933	0.98586	NCOA3
ENSG00000108187	10	70042417	70092806	168	10	42818	-2.1998	0.98609	PBLD
ENSG00000166118	11	133710526	133715433	22	3	42880	-2.2063	0.98632	SPATA19
ENSG00000233412	3	97887544	97888485	8	3	42822	-2.2066	0.98633	OR5H15
ENSG00000056558	9	123664671	123691451	80	7	42849	-2.2112	0.98649	TRAF1
ENSG00000197123	7	63688852	63727309	148	17	42878	-2.2117	0.98651	ZNF679
ENSG00000224389	6	31982539	32003195	1	1	42432	-2.2151	0.98662	C4B
ENSG00000181610	17	55916842	55927417	22	7	42833	-2.2168	0.98668	MRPS23
ENSG00000120051	10	106113522	106214848	164	22	42570	-2.2185	0.98674	CCDC147
ENSG00000156471	8	97273943	97349223	139	17	42634	-2.219	0.98676	PTDSS1
ENSG00000196937	7	120988905	121036418	92	6	42819	-2.2203	0.9868	FAM3C
ENSG00000166292	17	53796988	53809482	7	2	42772	-2.2251	0.98696	TMEM100
ENSG00000012223	3	46477136	46526724	160	19	42502	-2.2253	0.98697	LTF
ENSG00000100055	22	37678068	37711382	87	11	42681	-2.2255	0.98698	CYTH4
ENSG00000130584	20	62375019	62462597	367	20	42767	-2.2271	0.98703	ZBTB46
ENSG00000089775	14	64915824	64971931	122	11	42882	-2.2273	0.98704	ZBTB25
ENSG00000183734	11	2289725	2292182	7	2	42834	-2.2277	0.98705	ASCL2
ENSG00000204632	6	29794744	29798902	67	6	42912	-2.2293	0.9871	HLA-G
ENSG00000096746	10	70090931	70102948	21	5	42804	-2.2302	0.98713	HNRNPH3
ENSG00000171557	4	155525286	155534119	4	2	42914	-2.2316	0.98718	FGG
ENSG00000140905	16	81115566	81130008	55	2	42836	-2.2385	0.98741	GCSH
ENSG00000173598	12	93771659	93797024	64	9	42823	-2.2389	0.98742	NUDT4
ENSG00000266967	17	41102543	41116515	11	3	42771	-2.2393	0.98743	AARSD1
ENSG00000169231	1	155165379	155178842	19	6	42857	-2.2428	0.98755	THBS3
ENSG00000267937	21	38888740	38888973	1	1	42830	-2.2477	0.9877	AP001421.1
ENSG00000146776	7	105245514	105517050	665	86	42769	-2.2514	0.98782	ATXN7L1
ENSG00000156510	10	70980059	71027315	171	30	42678	-2.264	0.98821	HKDC1
ENSG00000178602	2	241078446	241083979	41	7	42792	-2.2686	0.98835	OTOS
ENSG00000184185	17	21279509	21323179	10	2	42010	-2.2703	0.98841	KCNJ12
ENSG00000109787	4	38665817	38702663	83	19	42829	-2.2728	0.98848	KLF3
ENSG00000197746	10	73576055	73611126	121	18	42861	-2.2746	0.98854	PSAP
ENSG00000166886	12	57482677	57489259	11	5	42826	-2.2771	0.98861	NAB2
ENSG00000119862	2	64681103	64688515	13	6	42809	-2.2788	0.98866	LGALSL
ENSG00000197070	9	140500106	140509812	17	3	42824	-2.28	0.9887	ARRDC1
ENSG00000072832	4	5749811	5894785	540	67	42721	-2.2806	0.98871	CRMP1
ENSG00000128463	15	34517200	34522357	18	4	42896	-2.2841	0.98882	EMC4
ENSG00000172020	3	115342171	115440337	101	17	42737	-2.289	0.98896	GAP43
ENSG00000163162	2	101887681	101925163	57	11	42634	-2.2904	0.989	RNF149
ENSG00000265590	21	33951132	33984591	96	12	42806	-2.2916	0.98904	AP000275.65
ENSG00000138346	10	70173821	70231879	185	15	42819	-2.2976	0.98921	DNA2
ENSG00000228672	5	138727635	138730885	3	1	42681	-2.3023	0.98934	PROB1
ENSG00000157954	7	5229819	5273457	160	25	42820	-2.3051	0.98942	WIPI2
ENSG00000170537	16	18995256	19075264	173	13	42643	-2.3066	0.98946	TMC7
ENSG00000108733	17	33901814	33905882	8	3	42881	-2.3066	0.98946	PEX12
ENSG00000060069	18	77439801	77514510	287	17	42807	-2.3083	0.98951	CTDP1
ENSG00000205670	21	35747779	35780164	122	12	42775	-2.3122	0.98962	SMIM11
ENSG00000182170	11	3239174	3240043	1	1	42849	-2.315	0.98969	MRGPRG
ENSG00000139973	14	62453803	62568431	474	55	42799	-2.3166	0.98974	SYT16
ENSG00000147642	8	110586207	110704020	243	22	42842	-2.32	0.98983	SYBU
ENSG00000013293	3	170177372	170303863	260	29	42807	-2.3267	0.99001	SLC7A14
ENSG00000198466	19	58361225	58376480	40	6	42753	-2.3271	0.99002	ZNF587
ENSG00000089057	20	4833002	4990939	321	43	42653	-2.3284	0.99006	SLC23A2
ENSG00000182544	12	53645035	53648189	9	3	42767	-2.3299	0.99009	MFSD5
ENSG00000154330	9	70943224	71145977	35	7	42456	-2.3347	0.99022	PGM5
ENSG00000166016	11	34172535	34379555	469	66	42734	-2.3384	0.99032	ABTB2
ENSG00000258512	14	102196774	102198859	7	1	42924	-2.3391	0.99033	RP11-796G6.2
ENSG00000255837	12	11149094	11150474	12	2	42835	-2.3462	0.99052	TAS2R20
ENSG00000090554	19	49977464	49989488	32	4	42854	-2.3481	0.99056	FLT3LG
ENSG00000162694	1	101337943	101361554	28	8	42844	-2.3495	0.9906	EXTL2
ENSG00000266964	19	35629712	35634013	4	1	42430	-2.3509	0.99064	FXYD1
ENSG00000187678	5	141689992	141706020	28	9	42787	-2.3597	0.99086	SPRY4
ENSG00000126550	4	70916119	70924562	29	8	42850	-2.3621	0.99091	HTN1
ENSG00000100294	22	43528212	43539400	25	7	42739	-2.3672	0.99104	MCAT
ENSG00000102524	13	108903588	108960832	102	25	42682	-2.3709	0.99113	TNFSF13B
ENSG00000186577	6	34214157	34217247	8	3	42881	-2.3726	0.99117	C6orf1
ENSG00000168925	16	75252898	75258822	26	7	42738	-2.373	0.99118	CTRB1
ENSG00000004809	6	110745890	110797844	197	30	42840	-2.3775	0.99128	SLC22A16
ENSG00000173436	1	19923477	19956314	69	11	42884	-2.3808	0.99136	MINOS1
ENSG00000134853	4	55095264	55164414	128	9	42812	-2.3822	0.9914	PDGFRA
ENSG00000272214	12	121407641	121410095	4	2	42928	-2.3893	0.99156	AC079602.1
ENSG00000180535	7	97840739	97842291	7	4	42899	-2.3919	0.99162	BHLHA15
ENSG00000138758	4	77870856	77961537	227	18	42827	-2.4026	0.99186	2011-09-01
ENSG00000159055	21	33640530	33651380	12	4	42866	-2.4036	0.99188	MIS18A
ENSG00000196405	14	100437786	100610573	447	31	42868	-2.421	0.99226	EVL
ENSG00000109111	17	26989109	27029697	31	7	42893	-2.4261	0.99237	SUPT6H
ENSG00000100889	14	24563262	24579807	23	7	42795	-2.4275	0.9924	PCK2
ENSG00000166477	15	52230222	52264003	74	6	42846	-2.4378	0.99261	LEO1
ENSG00000134504	18	24034874	24237365	493	72	42777	-2.4384	0.99262	KCTD1
ENSG00000164574	5	153570290	153800544	752	53	42804	-2.4469	0.99279	GALNT10
ENSG00000111875	6	119215384	119230332	34	6	42895	-2.4534	0.99293	ASF1A
ENSG00000010318	3	52444673	52457657	12	6	42759	-2.4584	0.99302	PHF7
ENSG00000172769	11	58169937	58170882	8	1	42854	-2.471	0.99326	OR5B3
ENSG00000127418	4	1003724	1020685	62	13	42727	-2.4713	0.99327	FGFRL1
ENSG00000125630	2	113299492	113334635	96	11	42898	-2.4731	0.9933	POLR1B
ENSG00000171517	1	85277285	85358896	253	40	42724	-2.474	0.99332	LPAR3
ENSG00000100714	14	64854749	64926722	190	25	42818	-2.4802	0.99344	MTHFD1
ENSG00000157445	3	54156574	55108584	2605	174	42784	-2.4851	0.99352	CACNA2D3
ENSG00000002745	7	120965421	120981158	35	7	42887	-2.4973	0.99374	WNT16
ENSG00000135845	1	172339329	172413230	156	20	42819	-2.4979	0.99375	PIGC
ENSG00000186970	21	31812597	31813070	1	1	42914	-2.5152	0.99405	KRTAP15-1
ENSG00000138018	2	26531415	26618759	205	24	42837	-2.5162	0.99407	EPT1
ENSG00000104611	8	19171128	19253729	247	36	42773	-2.5221	0.99417	SH2D4A
ENSG00000063322	19	39881943	39891277	23	4	42700	-2.5335	0.99435	MED29
ENSG00000118217	1	161736084	161933860	529	16	42894	-2.5413	0.99448	ATF6
ENSG00000243543	20	44162835	44168134	9	4	42840	-2.5441	0.99452	WFDC6
ENSG00000115306	2	54683422	54896812	634	29	42837	-2.5531	0.99466	SPTBN1
ENSG00000197102	14	102430865	102517129	124	13	42797	-2.5566	0.99472	DYNC1H1
ENSG00000006125	17	33905065	34053436	399	23	42914	-2.5584	0.99474	AP2B1
ENSG00000166902	11	59573608	59578345	4	2	42861	-2.5676	0.99488	MRPL16
ENSG00000162695	1	101361632	101447309	120	12	42840	-2.5688	0.9949	SLC30A7
ENSG00000169688	16	56685811	56687116	11	2	42860	-2.5692	0.9949	MT1B
ENSG00000205745	7	36118694	36125346	25	7	42570	-2.5724	0.99495	PP13004
ENSG00000009780	1	28052490	28089633	8	4	42629	-2.5744	0.99498	FAM76A
ENSG00000149806	11	64888100	64889945	3	2	42845	-2.5759	0.995	FAU
ENSG00000173567	2	26531041	26569685	100	20	42801	-2.5813	0.99508	GPR113
ENSG00000162664	1	90460671	90501090	48	9	42754	-2.5828	0.9951	ZNF326
ENSG00000146521	6	168185217	168197539	28	6	42687	-2.5953	0.99527	C6orf123
ENSG00000103888	15	81071684	81244117	225	47	42670	-2.5988	0.99532	KIAA1199
ENSG00000181090	9	140513444	140764468	488	29	42715	-2.6018	0.99536	EHMT1
ENSG00000204422	6	31654739	31681849	52	12	42910	-2.609	0.99546	XXbac-BPG32J3.20
ENSG00000120899	8	27168999	27316903	374	21	42878	-2.6095	0.99547	PTK2B
ENSG00000107281	9	139933922	139940655	8	3	42517	-2.6135	0.99552	NPDC1
ENSG00000086504	16	417384	420527	13	4	42648	-2.6306	0.99574	MRPL28
ENSG00000169021	19	29698173	29704448	12	3	42901	-2.6437	0.9959	UQCRFS1
ENSG00000173366	3	52255097	52265206	10	5	42848	-2.6448	0.99591	TLR9
ENSG00000081721	1	161719548	161727028	29	6	42881	-2.6599	0.99609	DUSP12
ENSG00000204671	12	122656577	122658746	6	2	42573	-2.6844	0.99637	IL31
ENSG00000181778	9	71151496	71155783	2	1	42043	-2.6927	0.99646	TMEM252
ENSG00000162174	11	62104920	62160882	123	12	42876	-2.6933	0.99646	ASRGL1
ENSG00000136048	12	102271129	102405908	489	51	42806	-2.694	0.99647	DRAM1
ENSG00000104901	19	49865040	49878373	44	3	42915	-2.7038	0.99657	DKKL1
ENSG00000128951	15	48623208	48635570	10	3	42904	-2.7048	0.99658	DUT
ENSG00000167851	17	72462555	72480933	73	13	42801	-2.726	0.99679	CD300A
ENSG00000106330	7	100209725	100213007	5	1	42472	-2.7266	0.9968	MOSPD3
ENSG00000127415	4	980785	998316	68	15	42671	-2.7297	0.99683	IDUA
ENSG00000198863	17	41132582	41145707	12	4	42830	-2.7323	0.99686	RUNDC1
ENSG00000186049	12	53001354	53012343	34	11	42907	-2.7571	0.99708	KRT73
ENSG00000158158	2	97426639	97477628	56	5	42855	-2.7614	0.99712	CNNM4
ENSG00000171540	5	76924538	76935513	24	4	42710	-2.7673	0.99717	OTP
ENSG00000198346	19	53970989	54006950	174	30	42630	-2.767	0.99717	ZNF813
ENSG00000068976	11	64513861	64527769	21	3	42766	-2.7695	0.99719	PYGM
ENSG00000138614	15	65871091	65903627	58	6	42840	-2.7813	0.99729	VWA9
ENSG00000010319	3	52467069	52479101	11	4	42841	-2.7833	0.99731	SEMA3G
ENSG00000206557	3	32859510	32939318	120	25	42651	-2.7989	0.99744	TRIM71
ENSG00000244411	11	71238313	71239210	2	1	42903	-2.803	0.99747	KRTAP5-7
ENSG00000204463	6	31606805	31620482	37	11	42925	-2.8107	0.99753	BAG6
ENSG00000172940	3	38307303	38319806	17	2	42924	-2.8144	0.99756	SLC22A13
ENSG00000205445	21	45970240	45971388	5	1	42586	-2.8191	0.99759	KRTAP10-2
ENSG00000172602	12	49250928	49259681	14	5	42779	-2.85	0.99781	RND1
ENSG00000122952	10	58116989	58121036	9	4	42884	-2.8826	0.99803	ZWINT
ENSG00000087095	17	26368763	26523407	80	30	42763	-2.8865	0.99805	NLK
ENSG00000129170	11	19203578	19232120	89	20	42664	-2.9018	0.99814	CSRP3
ENSG00000132164	3	10857885	10982419	346	37	42801	-2.911	0.9982	SLC6A11
ENSG00000180210	11	46740730	46761056	50	7	42856	-2.9139	0.99821	F2
ENSG00000187003	9	111624603	111626035	2	1	42912	-2.9653	0.99849	ACTL7A
ENSG00000114841	3	52350335	52434507	100	8	42862	-2.9846	0.99858	DNAH1
ENSG00000179041	8	67341263	67342966	4	2	42934	-2.9848	0.99858	RRS1
ENSG00000070423	19	647526	663277	9	3	42152	-2.9944	0.99863	RNF126
ENSG00000180448	19	1065922	1086627	69	15	42543	-2.9984	0.99864	HMHA1
ENSG00000156206	15	81299374	81441516	287	20	42615	-2.9991	0.99865	C15orf26
ENSG00000117543	1	101455179	101491644	45	6	42847	-3.0414	0.99882	DPH5
ENSG00000164073	4	128838960	128887150	56	7	42870	-3.0676	0.99892	MFSD8
ENSG00000015133	14	91737667	91884188	396	57	42755	-3.078	0.99896	CCDC88C
ENSG00000258429	16	69362524	69364498	5	2	42848	-3.097	0.99902	PDF
ENSG00000268485	2	242167319	242168850	3	2	42826	-3.1134	0.99908	AC104841.2
ENSG00000255552	6	31679548	31681842	2	1	42907	-3.145	0.99917	LY6G6E
ENSG00000129946	19	416583	460996	88	15	42670	-3.1499	0.99918	SHC2
ENSG00000063127	19	49792895	49828482	45	7	42776	-3.1512	0.99919	SLC6A16
ENSG00000126467	19	50243010	50266587	27	5	42698	-3.1617	0.99922	TSKS
ENSG00000161609	19	49891475	49921251	74	7	42835	-3.1709	0.99924	CCDC155
ENSG00000111321	12	6484211	6500733	4	1	42584	-3.1864	0.99928	LTBR
ENSG00000170262	21	33664124	33687095	45	12	42748	-3.2437	0.99941	MRAP
ENSG00000160753	1	155290687	155300905	2	1	42885	-3.264	0.99945	RUSC1
ENSG00000269121	16	12062000	12062333	1	1	42837	-3.285	0.99949	AC007216.2
ENSG00000101446	20	44141101	44144264	4	1	42848	-3.2901	0.9995	SPINT3
ENSG00000180263	12	95470525	95611258	403	28	42847	-3.3361	0.99958	FGD6
ENSG00000028203	12	95611522	95696566	251	25	42914	-3.4892	0.99976	VEZT
ENSG00000154845	18	9546789	9615238	176	20	42874	-3.732	0.99991	PPP4R1
ENSG00000182901	1	240931554	241520530	1603	132	42717	-3.7672	0.99992	RGS7
ENSG00000159346	1	202909951	202927700	48	10	42876	-3.859	0.99994	ADIPOR1
ENSG00000172551	12	55224303	55252177	107	7	42809	-3.8874	0.99995	MUCL1

### Sheet: factor_bySex_h2
Factor	sex	h2	h2_SE	h2_CI_lower	h2_CI_higher	Lambda_GC	Mean_chi2	Intercept	Intercept_SE	Ratio	Ratio_SE
Waiting	Male	0.0298	0.0214	-0.012144	0.071744	1.0442	1.041	1.0276	0.007	0.673	0.1713
Inattention	Male	0.0299	0.0234	-0.015964	0.075764	1.0584	1.0527	1.0394	0.0074	0.7479	0.1405
Impulsivity	Male	0.0173	0.0197	-0.021312	0.055912	1.0501	1.0384	1.0306	0.0067	0.7979	0.1734
RepSpeech	Male	0.0295	0.0231	-0.015776	0.074776	1.0282	1.0326	1.0191	0.0075	0.5866	0.2311
Language	Male	0.0373	0.0243	-0.010328	0.084928	1.0534	1.0574	1.0407	0.0072	0.7082	0.1258
Motor	Male	0.0423	0.0236	-0.003956	0.088556	1.0455	1.0497	1.0311	0.0073	0.6253	0.1476
NVcom	Male	0.0297	0.0232	-0.015772	0.075172	1.0503	1.0477	1.0343	0.0072	0.7201	0.1508
Play	Male	0.0413	0.0234	-0.004564	0.087164	1.0575	1.055	1.0363	0.0075	0.6604	0.1361
Prosocial	Male	0.0381	0.0226	-0.006196	0.082396	1.0492	1.0445	1.0274	0.0072	0.6154	0.1615
RepBehavior	Male	0.0087	0.0231	-0.036576	0.053976	1.0364	1.0361	1.0322	0.0076	0.8913	0.2104
SocialAtt	Male	0.0205	0.0239	-0.026344	0.067344	1.0498	1.0491	1.0399	0.0073	0.8127	0.148
Waiting	Female	0.0414	0.0223	-0.002308	0.085108	1.0552	1.0482	1.0307	0.0072	0.6366	0.1484
Inattention	Female	0.0324	0.0231	-0.012876	0.077676	1.0404	1.0444	1.0306	0.0067	0.6887	0.1501
Impulsivity	Female	0.0469	0.0247	-0.001512	0.095312	1.0413	1.0419	1.022	0.0074	0.5245	0.1766
RepSpeech	Female	0.057	0.0242	0.009568	0.104432	1.0499	1.0485	1.0239	0.0073	0.4925	0.1507
Language	Female					1.0368	1.0435	1.045	0.0077	1.0355	0.1783
Motor	Female					1.0405	1.0399	1.041	0.0076	1.0286	0.1907
NVcom	Female	0.0309	0.0215	-0.01124	0.07304	1.0454	1.0452	1.032	0.0075	0.7077	0.166
Play	Female	0.0238	0.0203	-0.015988	0.063588	1.0528	1.0418	1.0318	0.0076	0.7595	0.1818
Prosocial	Female	0.0352	0.0229	-0.009684	0.080084	1.037	1.0409	1.0258	0.0066	0.6312	0.161
RepBehavior	Female	0.0718	0.0239	0.024956	0.118644	1.0561	1.0537	1.023	0.0068	0.4275	0.1261
SocialAtt	Female	0.018	0.0217	-0.024532	0.060532	1.0533	1.0433	1.0356	0.0077	0.8215	0.178

### Sheet: Items Z values
Item	cc_ratio	"control"	"case"	dichotomised	scale	Item_short_name	power_1.1	power_1.15	power_1.2	power_1.25	sample_prev	pop_prev	chi2	Z
GG224	0.517317	27488	14220	y	ASQ	hold a pencil, crayon, or pen between his/her fingers and thumb	0.938796	0.99973	1	1	0.340942	0.339816572	1.08	4.7
GG242	0.622148	25899	16113	y	ASQ	tell you at least two things about an object	0.921565	0.999437	1	1	0.383533	0.386329140	1.1	4.66
GG263	0.513611	28029	14396	n	SCQ	very particular way or order or rituals	0.943155	0.99978	1	1	0.339328	0.343267585	1.08	4.09
GG231	0.873408	22853	19960	y	SDQ	shares readily	0.560797	0.91761	0.994626	0.999866	0.466214	0.468975197	1.09	4.03
GG233	0.576115	27130	15630	y	SDQ	considerate of feelings	0.937982	0.999711	1	1	0.365529	0.367841108	1.09	3.73
GG236	0.593679	26831	15929	y	SDQ**	pays attention to instruction	0.934378	0.99966	1	1	0.372521	0.375164967	1.07	3.73
GG225	0.537505	27423	14740	y	ASQ	undo one or more buttons	0.939878	0.99974	1	1	0.349596	0.352224328	1.08	3.69
GG315	0.35607	31477	11208	y	CBCL	Can't sit still, restless or overactive	0.926713	0.999591	1	1	0.262575	0.269489778	1.07	3.66
GG327	0.510634	28165	14382	y	CBCL	Gets into everything	0.943972	0.999789	1	1	0.338026	0.341631612	1.07	3.6
GG267	0.503772	28231	14222	n	SCQ	more interested in parts of a toy or an object	0.943709	0.999787	1	1	0.335006	0.342183451	1.08	3.58
GG251	0.439028	29686	13033	n	MCHAT	oversensitive to noise	0.943212	0.999789	1	1	0.305087	0.310442484	1.07	3.51
GG342	0.851781	22993	19585	y	CBM	excessive talking	0.631298	0.951142	0.998124	0.999976	0.459979	0.459408704	1.08	3.48
GG234	0.255622	34062	8707	y	SDQ	kind to young children	0.867755	0.997922	0.999997	1	0.203582	0.204865930	1.05	3.36
GG232	0.268409	33747	9058	y	SDQ	helpful if hurt	0.879703	0.998408	0.999998	1	0.211611	0.213866301	1.04	3.07
GG235	0.55361	27532	15242	y	SDQ	volunteers	0.941554	0.999758	1	1	0.356338	0.357393793	1.08	3.01
GG291	0.0248461	41254	1025	n	SCQ	respond positively when another child approaches	0.105651	0.270808	0.506053	0.73473	0.0242437	0.026069762	1.04	2.65
GG260	0.594124	26550	15774	n	SCQ	get his/her pronouns mixed up	0.931565	0.999618	1	1	0.372696	0.375576276	1.07	2.34
GG293	0.185083	35368	6546	n	SCQ	play imaginative games with another child	0.754838	0.987663	0.999914	1	0.156177	0.159823739	1.04	2.32
GG265	0.643612	25837	16629	n	SCQ	hand like a tool	0.916804	0.999331	1	1	0.391584	0.396208825	1.07	2.31
GG345	0.66698	25557	17046	y	CBM	doesn't listen when spoken to	0.906992	0.99908	0.999999	1	0.400113	0.403787553	1.05	2.19
GG223	0.268578	33413	8974	y	ASQ	catch a large ball with both hands	0.876136	0.998268	0.999998	1	0.211716	0.214610609	1.05	2.13
GG314	0.512065	28221	14451	y	CBCL	Can't concentrate, can't pay attention for long	0.944594	0.999795	1	1	0.338653	0.345174873	1.06	2.03
GG288	0.0457762	40698	1863	n	SCQ	spontaneously join in and try to copy the actions in social games	0.214182	0.526957	0.817786	0.957967	0.0437725	0.044284066	1.04	1.89
GG276	0.0363128	41115	1493	n	SCQ	spontaneously point at things around him/her just to show you	0.164108	0.418056	0.707622	0.900204	0.0350404	0.036352063	1.035	1.77
GG320	0.132658	37623	4991	y*	CBCL	Demands must be met immediately	0.620956	0.954321	0.998778	0.999993	0.117121	0.117272477	1.04	1.6
GG268	0.267352	33570	8975	n	SCQ	special interests that are unusual in their intensity	0.876495	0.998283	0.999998	1	0.210953	0.217391304	1.05	1.53
GG257	0.0284007	41513	1179	n	SCQ	to and fro 'conversation' with her/him	0.124168	0.319643	0.579936	0.80438	0.0276164	0.031196853	1.05	1.48
GG245	0.0268658	41577	1117	n	MCHAT	imitate parent	0.116602	0.299974	0.55104	0.778397	0.0261629	0.026489270	1.04	1.29
GG279	0.137003	37313	5112	n	SCQ	shake head to indicate no	0.633205	0.958687	0.999006	0.999995	0.120495	0.120725979	1.03	1.27
GG341	0.503126	28313	14245	y	CBM	can't keep focused on task	0.944306	0.999793	1	1	0.33472	0.338118709	1.07	1.19
GG262	0.526025	27723	14583	n	SCQ	say the same thing over and over in exactly the same way	0.941704	0.999763	1	1	0.344703	0.351526076	1.05	1.06
GG270	0.0358299	41083	1472	n	SCQ	mannerisms or odd ways of moving his/her hands or fingers	0.161378	0.41158	0.700074	0.895412	0.0345905	0.039084580	1.02	1.06
GG339	0.190169	35705	6790	y*	CBM	distracted by outside stimuli	0.77215	0.990063	0.999944	1	0.159784	0.160377196	1.04	1.03
GG273	0.332695	31855	10598	n	SCQ	objects that he/she has to carry around	0.916394	0.999415	1	1	0.249641	0.255247111	1.04	1.02
GG340	0.0642777	40045	2574	y*	CBM	difficult waiting turn	0.314466	0.699766	0.933993	0.993157	0.0603956	0.060034069	1.03	0.99
GG241	0.0595223	40321	2400	y	ASQ	tell what is happening in the picture book	0.28967	0.662426	0.914492	0.989174	0.0561785	0.059633893	1.04	0.889
GG275	0.0575138	40286	2317	n	SCQ	spontaneously copy you	0.277944	0.643456	0.903435	0.986559	0.0543858	0.053704787	1.03	0.88
GG292	0.0275087	41296	1136	n	SCQ	start talking to your child,look up and pay attention to you	0.118717	0.305928	0.559983	0.786627	0.0267722	0.028645473	1.02	0.65
GG266	0.199661	35385	7065	n	SCQ	interests that might seem odd	0.789407	0.992107	0.999965	1	0.166431	0.176022392	1.03	0.63
GG283	0.0266962	41579	1110	n	SCQ	ever offer to share things other than food	0.115742	0.297719	0.547675	0.775282	0.026002	0.027764900	1.01	0.5
GG277	0.379198	30256	11473	n	SCQ	use gestures, other than pointing or pulling your hand	0.927067	0.999592	1	1	0.274941	0.271869730	1.05	0.3
GG272	0.0769483	39572	3045	n	SCQ	self injury	0.380797	0.784969	0.968147	0.998095	0.0714504	0.073541552	1.05	0.18
GG285	0.0293798	41423	1217	n	SCQ	comfort you when you are sad or hurt	0.128846	0.331707	0.597059	0.819066	0.0285413	0.029310137	1.02	0.05
GG290	0.0255769	41600	1064	n	SCQ	interested in other children whom he/she does not know	0.110249	0.283034	0.525427	0.754017	0.0249391	0.026205000	1.02	0.05
GG286	0.0378415	40881	1547	n	SCQ	use gestures with sounds or words to get your attention	0.171282	0.434603	0.726313	0.911641	0.0364618	0.036505935	1.02	-0.03
GG261	0.404718	30053	12163	n	SCQ	put things in odd, indirect ways; or use metaphorical ways of saying things	0.935705	0.999709	1	1	0.288114	0.292402336	1.06	-0.05
GG316	0.108532	38477	4176	y*	CBCL	Can't stand waiting, wants everything now	0.529182	0.910444	0.99506	0.999923	0.0979064	0.099776556	1.02	-0.15
GG239	0.0232002	41810	970	y	ASQ	sentences that are three or four words long	0.0992488	0.253473	0.478158	0.705698	0.0226741	0.025423584	1.04	-0.304
GG289	0.0486436	40622	1976	n	SCQ	pretend or make-believe games	0.229893	0.557907	0.843684	0.968124	0.0463872	0.048809462	1.05	-0.31
GG256	0.0319144	41298	1318	n	SCQ	talk with you just to be friendly	0.141533	0.363622	0.640378	0.853647	0.0309274	0.033227277	1.03	-0.728
GG269	0.0880802	39078	3442	n	SCQ	unusually interested in the sight, feel, sound, taste, or smell	0.435087	0.840173	0.983182	0.999371	0.0809501	0.087179222	1.02	-1
GG332	0.154762	36863	5705	y*	CBCL	Quickly shifts from one activity to another	0.689307	0.975034	0.999644	0.999999	0.134021	0.134628969	1.01	-1.35
GG294	0.0871896	38984	3399	n	SCQ	play cooperatively in games with groups of other children	0.429276	0.834825	0.981949	0.999289	0.0801972	0.083131530	1.02	-1.4
GG240	0.0553372	40461	2239	y	ASQ	without pointing, carry out directions	0.26685	0.624962	0.891931	0.983571	0.0524356	0.056233376	1.04	-1.58
GG222	0.0119115	42228	503	y	ASQ	kick a ball by swinging his/her leg forward	0.0500433	0.115628	0.224219	0.371542	0.0117713	0.013086132
GG227	0.00377704	42626	161	y	NVCC	point in response to "Where is the..."	0.0211557	0.0366827	0.061148	0.0964054	0.00376283	0.004865013
GG228	0.0042983	42575	183	y	NVCC	look in response to "WOW...what's that?"	0.0228016	0.0409166	0.0697627	0.111551	0.0042799	0.005622407
GG229	0.00967338	42281	409	y	NVCC	Sounds and words w/ gestures	0.041428	0.0914121	0.174601	0.291831	0.0095807	0.010198300
GG230	0.0100353	42251	424	y	NVCC	show by holding toy	0.0428	0.0951634	0.182353	0.304538	0.00993556	0.010765797
GG237	0.0105246	42377	446	y	ASQ	point to the correct picture	0.0447786	0.100724	0.193854	0.323243	0.010415	0.012903005
GG238	0.0135225	42078	569	y	ASQ	correctly point to at least seven body parts	0.0563844	0.133546	0.26021	0.426462	0.0133421	0.015446470
GG243	0.00525871	42596	224	n	MCHAT	respond to name	0.0259259	0.0491547	0.086532	0.141368	0.0052312	0.005837442
GG244	0.00170589	42793	73	n	MCHAT	shows objects to parent	0.0148313	0.0211311	0.0301779	0.0431313	0.00170298	0.002119912
GG246	0.0145447	42146	613	n	MCHAT	index finger to point	0.06073	0.145878	0.284421	0.462151	0.0143362	0.015444743
GG247	0.00194025	42778	83	n	MCHAT	interest in children	0.0155328	0.0227868	0.0335838	0.048539	0.00193649	0.002308363
GG248	0.0096147	42331	407	n	MCHAT	look in response to pointing	0.0412751	0.0909171	0.173586	0.290101	0.00952314	0.010767991
GG249	0.00662719	42552	282	n	ESAT	eye-contact	0.0305465	0.0615333	0.112425	0.186352	0.00658356	0.007238069
GG250	0.00648908	42533	276	n	ESAT	react when spoken to	0.0301104	0.060231	0.109672	0.181557	0.00644724	0.006745420
GG253	0.00911854	42441	387	n	MOBA	wave for greetings	0.0394992	0.0859694	0.163385	0.273074	0.00903614	0.009393768
GG264	0.00255821	42608	109	n	SCQ	facial expression usually seem appropriate to the particular situation	0.0173493	0.0272197	0.0422412	0.0633879	0.00255168	0.003519736
GG280	0.0185491	41781	775	n	SCQ	look at you directly in the face	0.0775125	0.193334	0.374066	0.583836	0.0182113	0.018166790
GG281	0.00898019	42204	379	n	SCQ	smiles back if someone smiles at him/he	0.0388039	0.0840279	0.159328	0.266433	0.00890027	0.009893665
GG282	0.0111027	42152	468	n	SCQ	show you things that interest him/her to engage your attention	0.0467896	0.106339	0.205507	0.341925	0.0109808	0.011622110
GG284	0.00817619	42318	346	n	SCQ	want you to join in his/her enjoyment of something	0.0359198	0.0760967	0.142902	0.238741	0.00810988	0.009023564
GG287	0.00131397	42619	56	n	SCQ	a normal range of facial expressions	0.0136368	0.0183932	0.0252262	0.034453	0.00131224	0.001752216

### Sheet: items_h2
Question	h2	h2_SE	h2_CI_lower	h2_CI_higher	Lambda_GC	Mean_chi2	Intercept	Intercept_SE	Ratio	Ratio_SE
catch a large ball with both hands (R)	0.05	0.0219	0.007076	0.092924	1.0623	1.0511	1.0292	0.0067	0.5706	0.1303
hold a pencil between fingers and thumb (R)	0.091	0.0204	0.051016	0.130984	1.0919	1.0805	1.0348	0.0071	0.4321	0.0882
undo one or more buttons (R)	0.061	0.0182	0.025328	0.096672	1.0756	1.0806	1.0494	0.0068	0.6131	0.0841
shares readily (R)	0.0737	0.0184	0.037636	0.109764	1.0868	1.0872	1.0466	0.0078	0.5341	0.0894
helpful if hurt (R)	0.0746	0.028	0.01972	0.12948	1.0476	1.04	1.0067	0.0079	0.1673	0.1973
considerate of feelings (R)	0.0729	0.023	0.02782	0.11798	1.0757	1.0877	1.0498	0.0073	0.5675	0.0837
kind to young children (R)	0.0808	0.0263	0.029252	0.132348	1.0491	1.0477	1.0132	0.0078	0.2763	0.1633
volunteers (R)	0.0558	0.0205	0.01562	0.09598	1.0845	1.0825	1.053	0.0071	0.6425	0.086
pays attention to instruction (R)	0.0616	0.0171	0.028084	0.095116	1.073	1.0743	1.0423	0.0069	0.569	0.0927
tell you at least two things about an object (R)	0.0889	0.0203	0.049112	0.128688	1.0925	1.0935	1.0477	0.0078	0.5099	0.0838
imitate parent (R)	0.0786	0.0687	-0.056052	0.213252	1.0435	1.0381	1.0274	0.007	0.7185	0.1849
oversensitive to noise	0.0744	0.0204	0.034416	0.114384	1.0662	1.0738	1.0356	0.007	0.4817	0.0955
to and fro 'conversation' (R)	0.1059	0.0761	-0.043256	0.255056	1.0503	1.0451	1.0305	0.0073	0.6751	0.1616
gets pronouns mixed up	0.0394	0.019	0.00216	0.07664	1.0712	1.073	1.0525	0.0069	0.7181	0.0947
say the same thing in exactly the same way	0.0203	0.022	-0.02282	0.06342	1.0522	1.0523	1.0417	0.0077	0.7978	0.1479
very particular way/order or rituals	0.0783	0.0189	0.041256	0.115344	1.0866	1.0793	1.0386	0.0067	0.4869	0.084
hand like a tool	0.0364	0.0178	0.001512	0.071288	1.0717	1.0688	1.0496	0.007	0.7209	0.1013
more interested in parts of a toy/object	0.0657	0.0215	0.02356	0.10784	1.0905	1.0835	1.05	0.0075	0.5986	0.0903
special interests of unusal intensity	0.0337	0.0212	-0.007852	0.075252	1.0556	1.0458	1.031	0.0073	0.6765	0.1591
odd ways of moving hands or fingers	0.0721	0.0682	-0.061572	0.205772	1.0259	1.0205	1.0106	0.0074	0.5148	0.3603
objects that he/she has to carry around	0.0209	0.0222	-0.022612	0.064412	1.0489	1.0435	1.0337	0.0078	0.7741	0.1804
spontaneously point at things, just to show you	0.099	0.0603	-0.019188	0.217188	1.0419	1.0354	1.0186	0.0076	0.5259	0.2135
shake head to indicate no	0.04	0.0314	-0.021544	0.101544	1.0392	1.0327	1.0193	0.0074	0.5889	0.2268
join/copy the actions in social games (R)	0.1086	0.0602	-0.009392	0.226592	1.0509	1.0462	1.0278	0.0073	0.6018	0.1581
respond well when another child approaches (R)	0.2713	0.1047	0.066088	0.476512	1.0431	1.0428	1.0141	0.008	0.3293	0.1859
play imaginative games with another child (R)	0.0605	0.0259	0.009736	0.111264	1.0537	1.0416	1.0187	0.0072	0.4482	0.1719
Can't concentrate/pay attention for long	0.0331	0.0178	-0.001788	0.067988	1.0703	1.0676	1.0505	0.0066	0.7476	0.0974
Can't sit still, restless or overactive	0.0706	0.0196	0.032184	0.109016	1.0793	1.074	1.0409	0.0064	0.552	0.0863
Demands must be met immediately	0.0443	0.0292	-0.012932	0.101532	1.062	1.0443	1.0296	0.0069	0.6671	0.1561
Gets into everything	0.0671	0.0207	0.026528	0.107672	1.0733	1.0698	1.0347	0.0077	0.4969	0.1102
distracted by outside stimuli	0.0262	0.0235	-0.01986	0.07226	1.0596	1.042	1.0318	0.007	0.7582	0.1668
difficult waiting turn	0.0429	0.0478	-0.050788	0.136588	1.0321	1.034	1.0247	0.0071	0.7266	0.2084
can't keep focused on task	0.0218	0.0194	-0.016224	0.059824	1.0693	1.0686	1.0573	0.007	0.8352	0.1021
excessive talking	0.0672	0.021	0.02604	0.10836	1.0771	1.0796	1.0425	0.008	0.5335	0.1011
doesn't listen when spoken to	0.0383	0.0182	0.002628	0.073972	1.0591	1.0542	1.0335	0.0073	0.6179	0.1342

### Sheet: Factor_PGC_rg
Factor	rg_asd	se_asd	p_asd	padj_asd	rg_adhd	se_adhd	p_adhd	padj_adhd	rg_scz	se_scz	p_scz	padj_scz
Waiting	0.2074	0.1792	0.24709	1	0.516	0.2149	0.0163	0.8096	0.2049	0.1076	0.0568	1
Inattention	0.3379	0.2418	0.16231	1	1.1246	0.5088	0.0271	0.87216	0.0307	0.0941	0.7443	1
Impulsivity	0.1027	0.1625	0.52749	1	0.7828	0.2397	0.0011	0.1518	-0.0111	0.0822	0.8925	1
RepSpeech	-0.0717	0.1853	0.69893	1	0.4249	0.1976	0.0316	0.87216	-0.0252	0.0951	0.7912	1
Language	0.3749	0.1308	0.0041527	0.143268	-0.0055	0.1086	0.96	1	0.1668	0.0741	0.0244	1
Motor	0.4164	0.1527	0.0063745	0.175936	-0.3204	0.1349	0.0176	0.8096	0.1741	0.0869	0.0451	1
NVcom	0.3321	0.1125	0.0031618	0.143268	-0.1583	0.1053	0.1329	1	0.1518	0.0656	0.0207	1
Play	0.3335	0.1262	0.0082297	0.189283	0.0434	0.1029	0.673	1	0.1156	0.0712	0.1045	1
Prosocial	0.5579	0.138	5.2529e-05	0.007249	0.155	0.105	0.14	1	0.1982	0.0742	0.0076	1
RepBehavior	0.1545	0.1901	0.41636	1	0.4179	0.2274	0.0661	1	0.0221	0.1019	0.8282	1
SocialAtt	0.5211	0.1674	0.0018574	0.128161	0.0131	0.1116	0.9065	1	0.1434	0.0831	0.0843	1

### Sheet: Item_PGC_rg
Item	rg_asd	se_asd	p_asd	padj_asd	rg_adhd	se_adhd	p_adhd	padj_adhd	rg_scz	se_scz	p_scz	padj_scz	n_trait_sig_uncorrected	Question
GG223	0.2046	0.1402	0.14463	1	-0.2121	0.1321	0.10849	1	-0.0635	0.0783	0.41776	1		catch a large ball with both hands (R)
GG224	0.3007	0.1034	0.0036477	0.167794	-0.0138	0.0848	0.87082	1	0.0216	0.0535	0.68601	1	1	hold a pencil between fingers and thumb (R)
GG225	0.1	0.1293	0.43889	1	-0.4056	0.1348	0.0026186	0.136947	0.1512	0.0688	0.027973	0.772055	2	undo one or more buttons (R)
GG231	0.2107	0.1098	0.055071	0.949975	-0.0896	0.1014	0.37686	1	0.1141	0.0623	0.067198	1		shares readily (R)
GG232	0.3994	0.142	0.004917	0.169636	-0.0385	0.1057	0.71581	1	0.0753	0.073	0.30196	1	1	helpful if hurt (R)
GG233	0.5904	0.1207	1.005e-06	0.00013869	0.1142	0.1019	0.26248	1	0.0938	0.0592	0.11281	1	1	considerate of feelings (R)
GG234	0.4645	0.1311	0.00039405	0.0271895	0.1784	0.1052	0.08988	1	0.2202	0.0638	0.00055419	0.03051	2	kind to young children (R)
GG235	0.1628	0.1536	0.28907	1	-0.0397	0.1164	0.73294	1	0.2863	0.0841	0.00066326	0.03051	1	volunteers (R)
GG236	0.1343	0.1216	0.26936	1	0.2008	0.0989	0.04238	0.879612	-0.0717	0.0706	0.30995	1	1	pays attention to instruction (R)
GG242	0.0087	0.104	0.93363	1	0.0627	0.0867	0.46989	1	0.0668	0.0566	0.23756	1		tell you at least two things about an object (R)
GG245	0.0456	0.2497	0.85524	1	-0.3198	0.2936	0.27593	1	0.099	0.1154	0.39106	1		imitate parent (R)
GG251	-0.272	0.117	0.0201	0.4623	0.0216	0.0939	0.81838	1	-0.1072	0.0607	0.077542	1		oversensitive to noise
GG257	0.2054	0.187	0.27219	1	-0.0405	0.1534	0.79172	1	0.1199	0.1056	0.25603	1		to and fro 'conversation' (R)
GG260	-0.1575	0.1704	0.35529	1	0.3467	0.1792	0.052979	0.913888	0.0406	0.0958	0.67199	1		gets pronouns mixed up
GG262	-0.0047	0.3274	0.9886	1	0.3138	0.5774	0.58685		-0.1243	0.1572	0.42905	1		say the same thing in exactly the same way
GG263	-0.0234	0.1095	0.83098	1	0.0286	0.0916	0.75453	1	-0.0042	0.0599	0.94452	1		very particular way/order or rituals
GG265	0.4912	0.1873	0.0087192	0.24065	0.1708	0.1281	0.1825	1	0.0998	0.0825	0.22652	1	1	hand like a tool
GG267	0.0447	0.1216	0.71315	1	0.1711	0.1022	0.094206	1	-0.0567	0.0633	0.3705	1		more interested in parts of a toy/object
GG268	0.1321	0.2205	0.54915	1	-0.1289	0.158	0.41482	1	0.1105	0.0962	0.25054	1		special interests of unusal intensity
GG270	0.1809	0.2912	0.53434	1	-0.1787	0.2514	0.47708	1	0.2301	0.1522	0.13048	1		odd ways of moving hands or fingers
GG273	-0.1126	0.2638	0.66934	1	0.1498	0.242	0.53585	1	0.0134	0.1244	0.91436	1		objects that he/she has to carry around
GG276	-0.0557	0.1217	0.64714	1	-0.0551	0.1136	0.62769	1	0.1743	0.088	0.047517	1	1	spontaneously point at things, just to show you
GG279	-0.1283	0.1757	0.46511	1	-0.0907	0.151	0.54825	1	0.2864	0.1539	0.06273	1		shake head to indicate no
GG288	-0.021	0.1368	0.87776	1	0.0428	0.1193	0.71989	1	-0.047	0.0851	0.58057	1		join/copy the actions in social games (R)
GG291	0.2625	0.1465	0.073035	1	-0.2233	0.0949	0.018567	0.512449	-0.0375	0.0655	0.56685	1	1	respond well when another child approaches (R)
GG293	0.3135	0.1525	0.039753	0.783702	0.0904	0.1077	0.40117	1	0.0613	0.0729	0.40077	1	1	play imaginative games with another child (R)
GG314	-0.0355	0.2085	0.86488	1	1.067	0.5313	0.044618		0.0446	0.0978	0.64832	1	1	Can't concentrate/pay attention for long
GG315	0.06	0.1174	0.60954	1	0.6984	0.1499	3.1701e-06	0.000437474	-0.0072	0.0674	0.91463	1	1	Can't sit still, restless or overactive
GG320	-0.0829	0.1707	0.6271	1	-0.0042	0.1441	0.97683	1	0.338	0.1521	0.026279	0.772055	1	Demands must be met immediately
GG327	-0.1011	0.1191	0.39585	1	0.1405	0.0975	0.14943	1	-0.0032	0.0623	0.95891	1		Gets into everything
GG339	0.0042	0.1871	0.982	1	0.3736	0.2261	0.098492	1	0.1296	0.1205	0.28197	1		distracted by outside stimuli
GG340	0.3021	0.2589	0.24317	1	0.1772	0.2017	0.37962	1	-0.0448	0.1241	0.71834	1		difficult waiting turn
GG341	0.7755	0.6527	0.23478		1.1983	1.2234	0.32733		-0.1432	0.1761	0.41625	1		can't keep focused on task
GG342	0.1227	0.1108	0.2683	1	0.2504	0.094	0.007734	0.266823	-0.2468	0.0629	8.8061e-05	0.0121524	2	excessive talking
GG345	0.2544	0.2026	0.20929	1	0.5786	0.1948	0.0029771	0.136947	-0.01	0.0886	0.91033	1	1	doesn't listen when spoken to

### Sheet: factor_rg_PGC_males
Factor	rg_adhd	rg_asd	rg_scz	se_adhd	se_asd	se_scz	z_adhd	z_asd	z_scz	p_adhd	p_asd	p_scz
Waiting	0.4531	0.02259	0.0294	0.2146	0.1728	0.1106	2.112	0.1308	0.2657	0.0347	0.896	0.7905
Inattention	1.02	0.3769	-0.0679	0.49	0.2572	0.1029	2.082	1.466	-0.6597	0.03735	0.1427	0.5095
Impulsivity	0.879	0.006266	-0.1584	0.5598	0.227	0.1617	1.57	0.02761	-0.9796	0.1164	0.978	0.3273
RepSpeech	0.2906	-0.05151	0.0006	0.2258	0.226	0.0994	1.287	-0.2279	0.0064	0.198	0.8197	0.9949
Language	-0.03389	0.4402	0.0655	0.1227	0.1623	0.0822	-0.2761	2.712	0.7970	0.7824	0.006697	0.4255
Motor	-0.3991	0.4632	0.0807	0.164	0.2008	0.0907	-2.433	2.307	0.8901	0.01498	0.02106	0.3734
NVcom	-0.1641	0.4786	0.0668	0.137	0.1782	0.0923	-1.198	2.686	0.7241	0.2309	0.007231	0.4690
Play	-0.06647	0.4166	0.0289	0.1153	0.1566	0.0805	-0.5765	2.661	0.3590	0.5643	0.007798	0.7196
Prosocial	0.1667	0.7233	0.1337	0.1526	0.2513	0.0984	1.092	2.878	1.3592	0.2747	0.004006	0.1741
RepBehavior	NA	NA	0.0807	NA	NA	0.3012	NA	NA	0.2680	NA	NA	0.7887
SocialAtt	0.03736	0.6896	0.0803	0.1629	0.3199	0.1232	0.2294	2.156	0.6520	0.8186	0.03108	0.5144

### Sheet: factor_rg_PGC_females
Factor	rg_adhd	rg_asd	rg_scz	se_adhd	se_asd	se_scz	z_adhd	z_asd	z_scz	p_adhd	p_asd	p_scz
Waiting	0.3368	0.2994	0.295	0.1653	0.1921	0.1426	2.038	1.559	2.07	0.04154	0.119	0.03848
Inattention	0.5889	0.09247	0.0826	0.3005	0.1994	0.1273	1.959	0.4637	0.649	0.05006	0.6429	0.5164
Impulsivity	0.5012	0.174	0.03496	0.2025	0.1786	0.08804	2.475	0.9746	0.3971	0.01334	0.3298	0.6913
RepSpeech	0.2901	0.007467	-0.05275	0.117	0.1425	0.07607	2.479	0.05242	-0.6935	0.01316	0.9582	0.488
Language	NA	NA	NA	NA	NA	NA	NA	NA	NA	NA	NA	NA
Motor	NA	NA	NA	NA	NA	NA	NA	NA	NA	NA	NA	NA
NVcom	-0.1561	0.1034	0.262	0.157	0.2105	0.1413	-0.9942	0.4909	1.855	0.3201	0.6235	0.06362
Play	0.17	0.02933	0.2781	0.1628	0.1934	0.1983	1.044	0.1517	1.403	0.2963	0.8794	0.1608
Prosocial	0.1272	0.3859	0.2461	0.1271	0.23	0.1187	1.001	1.678	2.073	0.3169	0.09341	0.03814
RepBehavior	0.238	0.1336	-0.003709	0.09975	0.1222	0.06649	2.386	1.094	-0.05578	0.01703	0.2741	0.9555
SocialAtt	0.02308	0.3267	0.289	0.1773	0.3456	0.2155	0.1302	0.9454	1.341	0.8964	0.3445	0.18

### Sheet: corfactor_PGS
Factor	pgs	est.std	se	pvalue	padj	ci.lower	ci.upper	outcome	domain_2	sex	padj2
Waiting	ADHD	0.0254093	0.00786813	0.00124054	0.00454864	0.00998802	0.0408305	adhd	ADHD Factors	Male	Padj < 0.05
Inattention	ADHD	0.0619317	0.00803321	1.26565e-14	1.39222e-13	0.0461869	0.0776765	adhd	ADHD Factors	Male	Padj < 0.05
Impulsivity	ADHD	0.0483726	0.00999246	1.29245e-06	7.10846e-06	0.0287878	0.0679575	adhd	ADHD Factors	Male	Padj < 0.05
RepSpeech	ADHD	0.0131266	0.0088225	0.136789	0.188085	-0.00416517	0.0304184	adhd	Repetitive and Restrictive Behaviors Factors	Male
Language	ADHD	0.0140137	0.0103496	0.175726	0.193298	-0.00627114	0.0342985	adhd	Social & Communication Factors	Male
Motor	ADHD	-0.0270414	0.010581	0.0105985	0.0291458	-0.0477798	-0.00630311	adhd	motor	Male	Padj < 0.05
NVcom	ADHD	-0.018636	0.0131773	0.157289	0.192243	-0.044463	0.00719108	adhd	Social & Communication Factors	Male
Play	ADHD	0.0184699	0.0105318	0.0794771	0.124893	-0.00217203	0.0391119	adhd	Social & Communication Factors	Male
Prosocial	ADHD	0.0166015	0.00797722	0.0374236	0.0782583	0.000966428	0.0322366	adhd	prosocial	Male
RepBehavior	ADHD	0.0170564	0.00841556	0.0426864	0.0782583	0.000562175	0.0335506	adhd	Repetitive and Restrictive Behaviors Factors	Male
SocialAtt	ADHD	-0.00766672	0.0158604	0.628822	0.628822	-0.0387526	0.0234192	adhd	Social & Communication Factors	Male
Waiting	ADHD	0.0271041	0.00813414	0.000861806	0.00473993	0.0111615	0.0430467	adhd	ADHD Factors	Female	Padj < 0.05
Inattention	ADHD	0.0553801	0.00829143	2.40243e-11	2.64268e-10	0.0391292	0.071631	adhd	ADHD Factors	Female	Padj < 0.05
Impulsivity	ADHD	0.0300995	0.0101917	0.00314356	0.0115264	0.0101242	0.0500748	adhd	ADHD Factors	Female	Padj < 0.05
RepSpeech	ADHD	0.0254719	0.00898868	0.00460016	0.0126504	0.00785442	0.0430894	adhd	Repetitive and Restrictive Behaviors Factors	Female	Padj < 0.05
Language	ADHD	-0.000793465	0.0115614	0.945284	0.945284	-0.0234533	0.0218664	adhd	Social & Communication Factors	Female
Motor	ADHD	-0.0140529	0.0120424	0.243233	0.382223	-0.0376556	0.00954989	adhd	motor	Female
NVcom	ADHD	-0.00474763	0.0124058	0.701947	0.772142	-0.0290626	0.0195673	adhd	Social & Communication Factors	Female
Play	ADHD	-0.00848342	0.0127664	0.506364	0.696251	-0.0335052	0.0165383	adhd	Social & Communication Factors	Female
Prosocial	ADHD	0.00439666	0.00825653	0.594375	0.726458	-0.0117858	0.0205792	adhd	prosocial	Female
RepBehavior	ADHD	0.0206171	0.00894222	0.0211334	0.0464936	0.00309068	0.0381435	adhd	Repetitive and Restrictive Behaviors Factors	Female	Padj < 0.05
SocialAtt	ADHD	-0.0308159	0.018053	0.0878273	0.161017	-0.0661991	0.00456726	adhd	Social & Communication Factors	Female
Waiting	ASD	0.00931081	0.00791032	0.239177	0.330011	-0.00619313	0.0248147	autism	ADHD Factors	Male
Inattention	ASD	0.00944191	0.0080359	0.240008	0.330011	-0.00630816	0.025192	autism	ADHD Factors	Male
Impulsivity	ASD	0.0030164	0.00987795	0.760086	0.836095	-0.016344	0.0223768	autism	ADHD Factors	Male
RepSpeech	ASD	8.42381e-05	0.00874621	0.992315	0.992315	-0.017058	0.0172265	autism	Repetitive and Restrictive Behaviors Factors	Male
Language	ASD	0.0293178	0.0102578	0.00426195	0.0117204	0.00921286	0.0494228	autism	Social & Communication Factors	Male	Padj < 0.05
Motor	ASD	0.0438315	0.0106059	3.58473e-05	0.00019716	0.0230443	0.0646188	autism	motor	Male	Padj < 0.05
NVcom	ASD	0.0106413	0.0123599	0.389262	0.475765	-0.0135836	0.0348663	autism	Social & Communication Factors	Male
Play	ASD	0.0372555	0.0105213	0.000398679	0.00146182	0.0166341	0.0578769	autism	Social & Communication Factors	Male	Padj < 0.05
Prosocial	ASD	0.0413155	0.00789928	1.69241e-07	1.86165e-06	0.0258332	0.0567978	autism	prosocial	Male	Padj < 0.05
RepBehavior	ASD	0.0120348	0.00846238	0.154983	0.284136	-0.00455119	0.0286207	autism	Repetitive and Restrictive Behaviors Factors	Male
SocialAtt	ASD	0.0306515	0.0158763	0.0535269	0.117759	-0.000465464	0.0617686	autism	Social & Communication Factors	Male
Waiting	ASD	0.015045	0.00811024	0.0635873	0.116577	-0.000850775	0.0309408	autism	ADHD Factors	Female
Inattention	ASD	-0.00314686	0.00830995	0.704921	0.704921	-0.0194341	0.0131403	autism	ADHD Factors	Female
Impulsivity	ASD	0.00413695	0.0100732	0.681302	0.704921	-0.0156062	0.0238801	autism	ADHD Factors	Female
RepSpeech	ASD	0.0120775	0.00900514	0.179863	0.282642	-0.00557227	0.0297272	autism	Repetitive and Restrictive Behaviors Factors	Female
Language	ASD	0.0220102	0.0114177	0.0538888	0.116577	-0.00036805	0.0443885	autism	Social & Communication Factors	Female
Motor	ASD	0.0299722	0.0119926	0.0124467	0.0932275	0.0064671	0.0534773	autism	motor	Female
NVcom	ASD	0.0110586	0.0123541	0.370716	0.453097	-0.0131551	0.0352723	autism	Social & Communication Factors	Female
Play	ASD	0.0144637	0.0126574	0.253162	0.348098	-0.0103444	0.0392717	autism	Social & Communication Factors	Female
Prosocial	ASD	0.0194834	0.00831956	0.0191871	0.0932275	0.00317734	0.0357894	autism	prosocial	Female
RepBehavior	ASD	0.0175024	0.00882692	0.0473849	0.116577	0.00020196	0.0348028	autism	Repetitive and Restrictive Behaviors Factors	Female
SocialAtt	ASD	0.0392027	0.0175414	0.0254257	0.0932275	0.00482228	0.0735832	autism	Social & Communication Factors	Female
Waiting	Schizophrenia	0.00692531	0.0078322	0.376582	0.460267	-0.00842551	0.0222761	scz	ADHD Factors	Male
Inattention	Schizophrenia	-0.0126511	0.00804156	0.115668	0.181764	-0.0284123	0.00311003	scz	ADHD Factors	Male
Impulsivity	Schizophrenia	-0.0210566	0.0101074	0.0372248	0.134512	-0.0408667	-0.0012465	scz	ADHD Factors	Male
RepSpeech	Schizophrenia	0.0188293	0.00880156	0.0324105	0.134512	0.00157854	0.03608	scz	Repetitive and Restrictive Behaviors Factors	Male
Language	Schizophrenia	0.0272724	0.0101295	0.00709462	0.0780408	0.00741893	0.047126	scz	Social & Communication Factors	Male
Motor	Schizophrenia	0.0207413	0.0105321	0.0489135	0.134512	9.87968e-05	0.0413838	scz	motor	Male
NVcom	Schizophrenia	0.00994838	0.0125307	0.427242	0.469966	-0.0146113	0.0345081	scz	Social & Communication Factors	Male
Play	Schizophrenia	0.00692706	0.0105952	0.513246	0.513246	-0.0138392	0.0276933	scz	Social & Communication Factors	Male
Prosocial	Schizophrenia	0.0146872	0.00792153	0.0637266	0.140198	-0.000838699	0.0302131	scz	prosocial	Male
RepBehavior	Schizophrenia	0.0137086	0.00853414	0.108203	0.181764	-0.00301802	0.0304352	scz	Repetitive and Restrictive Behaviors Factors	Male
SocialAtt	Schizophrenia	0.0176534	0.0154723	0.253882	0.349087	-0.0126717	0.0479785	scz	Social & Communication Factors	Male
Waiting	Schizophrenia	0.0261224	0.00810744	0.00127286	0.0140014	0.0102321	0.0420127	scz	ADHD Factors	Female	Padj < 0.05
Inattention	Schizophrenia	0.00193066	0.0083474	0.81709	0.81709	-0.0144299	0.0182913	scz	ADHD Factors	Female
Impulsivity	Schizophrenia	-0.0120981	0.0100921	0.230619	0.422802	-0.0318783	0.00768213	scz	ADHD Factors	Female
RepSpeech	Schizophrenia	0.00871164	0.00897961	0.331968	0.456456	-0.00888807	0.0263113	scz	Repetitive and Restrictive Behaviors Factors	Female
Language	Schizophrenia	0.0339748	0.0117383	0.00379936	0.0208965	0.0109682	0.0569814	scz	Social & Communication Factors	Female	Padj < 0.05
Motor	Schizophrenia	0.00852747	0.0119331	0.474852	0.580374	-0.014861	0.0319159	scz	motor	Female
NVcom	Schizophrenia	0.0197738	0.0131672	0.133162	0.366196	-0.00603342	0.045581	scz	Social & Communication Factors	Female
Play	Schizophrenia	0.0158768	0.012664	0.209953	0.422802	-0.00894422	0.0406979	scz	Social & Communication Factors	Female
Prosocial	Schizophrenia	0.0156374	0.00833232	0.0605566	0.222041	-0.000693626	0.0319685	scz	prosocial	Female
RepBehavior	Schizophrenia	0.00883249	0.00902402	0.327691	0.456456	-0.00885426	0.0265192	scz	Repetitive and Restrictive Behaviors Factors	Female
SocialAtt	Schizophrenia	0.00941988	0.0179808	0.600357	0.660393	-0.0258218	0.0446615	scz	Social & Communication Factors	Female

### Sheet: higherorder_PGS
Factor	pgs	est.std	se	pvalue	padj	ci.lower	ci.upper	outcome	pathway	domain_2	sex	padj2
General	ADHD	0.033312	0.00849998	8.88908e-05	0.000355563	0.0166524	0.0499717	adhd	FALSE	Gen	Male	Padj < 0.05
Waiting	ADHD	0.02543	0.00786455	0.00122282	0.00366847	0.0100158	0.0408443	adhd	TRUE	ADHD Factors	Male	Padj < 0.05
Inattention	ADHD	0.0620851	0.00805397	1.26565e-14	1.51879e-13	0.0462996	0.0778706	adhd	TRUE	ADHD Factors	Male	Padj < 0.05
Impulsivity	ADHD	0.0471826	0.00991677	1.95655e-06	1.17393e-05	0.0277461	0.0666191	adhd	TRUE	ADHD Factors	Male	Padj < 0.05
RepSpeech	ADHD	0.0136553	0.00876438	0.119222	0.158963	-0.00352256	0.0308332	adhd	TRUE	Repetitive and Restrictive Behaviors Factors	Male
Language	ADHD	0.0138541	0.0104334	0.184222	0.20097	-0.00659492	0.0343032	adhd	TRUE	Social & Communication Factors	Male
Motor	ADHD	-0.0271686	0.0106969	0.0110893	0.0266144	-0.0481341	-0.00620319	adhd	TRUE	motor	Male	Padj < 0.05
NVcom	ADHD	-0.0187587	0.0138914	0.176892	0.20097	-0.0459854	0.00846789	adhd	TRUE	Social & Communication Factors	Male
Play	ADHD	0.0184214	0.0105307	0.080237	0.120356	-0.0022183	0.0390612	adhd	TRUE	Social & Communication Factors	Male
Prosocial	ADHD	0.0166504	0.00797832	0.036892	0.0671683	0.00101319	0.0322876	adhd	TRUE	prosocial	Male
RepBehavior	ADHD	0.0174174	0.0084457	0.0391815	0.0671683	0.000864095	0.0339706	adhd	TRUE	Repetitive and Restrictive Behaviors Factors	Male
SocialAtt	ADHD	-0.00714221	0.0159982	0.655281	0.655281	-0.0384981	0.0242137	adhd	TRUE	Social & Communication Factors	Male
General	ADHD	0.0329606	0.00841165	8.91199e-05	0.000534719	0.0164741	0.0494472	adhd	FALSE	Gen	Female	Padj < 0.05
Waiting	ADHD	0.0271387	0.00813219	0.000846274	0.0033851	0.0111999	0.0430775	adhd	TRUE	ADHD Factors	Female	Padj < 0.05
Inattention	ADHD	0.0554403	0.0083098	2.52895e-11	3.03475e-10	0.0391534	0.0717272	adhd	TRUE	ADHD Factors	Female	Padj < 0.05
Impulsivity	ADHD	0.0296833	0.0101898	0.00357919	0.0107376	0.00971172	0.0496549	adhd	TRUE	ADHD Factors	Female	Padj < 0.05
RepSpeech	ADHD	0.0251446	0.00897883	0.00510351	0.0122484	0.00754637	0.0427427	adhd	TRUE	Repetitive and Restrictive Behaviors Factors	Female	Padj < 0.05
Language	ADHD	-0.00114925	0.0118447	0.922705	0.922705	-0.0243644	0.0220659	adhd	TRUE	Social & Communication Factors	Female
Motor	ADHD	-0.0143794	0.0122064	0.238791	0.358186	-0.0383035	0.00954481	adhd	TRUE	motor	Female
NVcom	ADHD	-0.0065525	0.0137388	0.63341	0.690993	-0.0334801	0.0203751	adhd	TRUE	Social & Communication Factors	Female
Play	ADHD	-0.00865704	0.0127559	0.497346	0.663128	-0.0336581	0.016344	adhd	TRUE	Social & Communication Factors	Female
Prosocial	ADHD	0.00446789	0.00825863	0.58851	0.690993	-0.0117187	0.0206545	adhd	TRUE	prosocial	Female
RepBehavior	ADHD	0.0210651	0.00900121	0.0192708	0.0385417	0.00342304	0.0387071	adhd	TRUE	Repetitive and Restrictive Behaviors Factors	Female	Padj < 0.05
SocialAtt	ADHD	-0.0299346	0.0185401	0.106401	0.182401	-0.0662725	0.00640336	adhd	TRUE	Social & Communication Factors	Female
General	ASD	0.0357076	0.00819677	1.32279e-05	7.93675e-05	0.0196422	0.051773	autism	TRUE	Gen	Male	Padj < 0.05
Waiting	ASD	0.00927651	0.00790713	0.240723	0.320964	-0.00622119	0.0247742	autism	FALSE	ADHD Factors	Male
Inattention	ASD	0.00972542	0.00805703	0.227404	0.320964	-0.00606607	0.0255169	autism	FALSE	ADHD Factors	Male
Impulsivity	ASD	0.0036212	0.00980676	0.711937	0.776659	-0.0155997	0.0228421	autism	FALSE	ADHD Factors	Male
RepSpeech	ASD	-4.46775e-06	0.00869518	0.99959	0.99959	-0.0170467	0.0170378	autism	FALSE	Repetitive and Restrictive Behaviors Factors	Male
Language	ASD	0.0295685	0.0103463	0.00426484	0.0102356	0.00929008	0.0498468	autism	FALSE	Social & Communication Factors	Male	Padj < 0.05
Motor	ASD	0.044151	0.0107246	3.84147e-05	0.000153659	0.0231312	0.0651707	autism	FALSE	motor	Male	Padj < 0.05
NVcom	ASD	0.0111676	0.0130424	0.391861	0.470233	-0.0143952	0.0367303	autism	FALSE	Social & Communication Factors	Male
Play	ASD	0.0374091	0.0105204	0.000376726	0.00113018	0.0167896	0.0580287	autism	FALSE	Social & Communication Factors	Male	Padj < 0.05
Prosocial	ASD	0.0413191	0.00789981	1.69154e-07	2.02985e-06	0.0258357	0.0568024	autism	FALSE	prosocial	Male	Padj < 0.05
RepBehavior	ASD	0.0123449	0.0084992	0.146367	0.250916	-0.00431318	0.0290031	autism	FALSE	Repetitive and Restrictive Behaviors Factors	Male
SocialAtt	ASD	0.0314879	0.0160342	0.0495533	0.0991066	6.15036e-05	0.0629143	autism	FALSE	Social & Communication Factors	Male
General	ASD	0.0218763	0.00827106	0.00817093	0.0761928	0.00566534	0.0380873	autism	TRUE	Gen	Female
Waiting	ASD	0.0150251	0.00810811	0.0638686	0.109489	-0.000866498	0.0309167	autism	FALSE	ADHD Factors	Female
Inattention	ASD	-0.00318876	0.0083274	0.701776	0.728575	-0.0195102	0.0131326	autism	FALSE	ADHD Factors	Female
Impulsivity	ASD	0.00349559	0.0100731	0.728575	0.728575	-0.0162473	0.0232385	autism	FALSE	ADHD Factors	Female
RepSpeech	ASD	0.0114939	0.00899599	0.201365	0.302048	-0.00613789	0.0291257	autism	FALSE	Repetitive and Restrictive Behaviors Factors	Female
Language	ASD	0.0227521	0.011673	0.0512817	0.102563	-0.000126642	0.0456309	autism	FALSE	Social & Communication Factors	Female
Motor	ASD	0.0299973	0.0121405	0.0134792	0.0761928	0.00620241	0.0537922	autism	FALSE	motor	Female
NVcom	ASD	0.011507	0.0137742	0.403491	0.484189	-0.01549	0.0385041	autism	FALSE	Social & Communication Factors	Female
Play	ASD	0.0144132	0.0126506	0.254567	0.339423	-0.0103816	0.039208	autism	FALSE	Social & Communication Factors	Female
Prosocial	ASD	0.0195097	0.00832118	0.0190482	0.0761928	0.00320051	0.0358189	autism	FALSE	prosocial	Female
RepBehavior	ASD	0.0175471	0.00887339	0.0479859	0.102563	0.000155547	0.0349386	autism	FALSE	Repetitive and Restrictive Behaviors Factors	Female
SocialAtt	ASD	0.0401139	0.018044	0.0262082	0.0786247	0.00474825	0.0754795	autism	FALSE	Social & Communication Factors	Female
General	Schizophrenia	0.0149942	0.00830894	0.0711393	0.168739	-0.00129102	0.0312794	scz	TRUE	Gen	Male
Waiting	Schizophrenia	0.0069044	0.00782925	0.377846	0.421668	-0.00844065	0.0222495	scz	FALSE	ADHD Factors	Male
Inattention	Schizophrenia	-0.0126103	0.00806296	0.117823	0.176734	-0.0284134	0.00319282	scz	FALSE	ADHD Factors	Male
Impulsivity	Schizophrenia	-0.0173338	0.0100435	0.0843694	0.168739	-0.0370186	0.00235104	scz	FALSE	ADHD Factors	Male
RepSpeech	Schizophrenia	0.0193121	0.00875617	0.0274162	0.164497	0.00215031	0.0364739	scz	FALSE	Repetitive and Restrictive Behaviors Factors	Male
Language	Schizophrenia	0.0274286	0.0102005	0.00716799	0.0860158	0.00743591	0.0474212	scz	FALSE	Social & Communication Factors	Male
Motor	Schizophrenia	0.0211579	0.0106556	0.047076	0.168739	0.000273337	0.0420425	scz	FALSE	motor	Male
NVcom	Schizophrenia	0.0114333	0.0132035	0.386529	0.421668	-0.0144451	0.0373118	scz	FALSE	Social & Communication Factors	Male
Play	Schizophrenia	0.00692836	0.0105951	0.513164	0.513164	-0.0138377	0.0276944	scz	FALSE	Social & Communication Factors	Male
Prosocial	Schizophrenia	0.0146825	0.00792197	0.063827	0.168739	-0.000844303	0.0302092	scz	FALSE	prosocial	Male
RepBehavior	Schizophrenia	0.0139661	0.00856666	0.103041	0.176642	-0.00282425	0.0307564	scz	FALSE	Repetitive and Restrictive Behaviors Factors	Male
SocialAtt	Schizophrenia	0.017697	0.0156257	0.257399	0.343199	-0.0129287	0.0483228	scz	FALSE	Social & Communication Factors	Male
General	Schizophrenia	0.0219235	0.0083393	0.00856509	0.0342604	0.00557881	0.0382683	scz	TRUE	Gen	Female	Padj < 0.05
Waiting	Schizophrenia	0.0260692	0.00810593	0.00129958	0.015595	0.0101819	0.0419566	scz	FALSE	ADHD Factors	Female	Padj < 0.05
Inattention	Schizophrenia	0.00202019	0.00836882	0.809249	0.809249	-0.0143824	0.0184228	scz	FALSE	ADHD Factors	Female
Impulsivity	Schizophrenia	-0.0106337	0.0100831	0.291603	0.461991	-0.0303962	0.00912874	scz	FALSE	ADHD Factors	Female
RepSpeech	Schizophrenia	0.00777999	0.00896785	0.385645	0.514193	-0.00979668	0.0253567	scz	FALSE	Repetitive and Restrictive Behaviors Factors	Female
Language	Schizophrenia	0.0348715	0.0120089	0.00368655	0.0221193	0.0113345	0.0584086	scz	FALSE	Social & Communication Factors	Female	Padj < 0.05
Motor	Schizophrenia	0.00914226	0.0120964	0.449781	0.539737	-0.0145663	0.0328509	scz	FALSE	motor	Female
NVcom	Schizophrenia	0.0194126	0.014688	0.18628	0.42334	-0.00937534	0.0482006	scz	FALSE	Social & Communication Factors	Female
Play	Schizophrenia	0.0158078	0.0126565	0.21167	0.42334	-0.00899847	0.040614	scz	FALSE	Social & Communication Factors	Female
Prosocial	Schizophrenia	0.0156418	0.00833352	0.0605216	0.181565	-0.000691594	0.0319752	scz	FALSE	prosocial	Female
RepBehavior	Schizophrenia	0.00925471	0.00907824	0.307994	0.461991	-0.0085383	0.0270477	scz	FALSE	Repetitive and Restrictive Behaviors Factors	Female
SocialAtt	Schizophrenia	0.0105847	0.0184673	0.566539	0.618042	-0.0256106	0.04678	scz	FALSE	Social & Communication Factors	Female

### Sheet: SNP_Loci_prosocial_cfV1
GenomicLocus	uniqID	rsID	chr	pos	p	start	end	nSNPs	nGWASSNPs	nIndSigSNPs	IndSigSNPs	nLeadSNPs	LeadSNPs
1	1:10982198:A:G	rs61775569	1	10982198	4.78827e-06	10970514	10991892	13	11	1	rs61775569	1	rs61775569
2	2:235477886:C:T	rs2386499	2	235477886	1.30659e-06	235441205	235478631	31	19	2	rs2386499;rs12617228	1	rs2386499
3	3:152677098:A:C	rs2177303	3	152677098	5.32094e-06	152609100	152677098	3	3	1	rs2177303	1	rs2177303
4	3:158101060:C:G	rs6767008	3	158101060	2.98911e-06	157845169	158268761	367	270	1	rs6767008	1	rs6767008
5	7:77609654:C:T	rs12539304	7	77609654	6.21422e-06	77608933	77619586	26	20	1	rs12539304	1	rs12539304
6	11:125220239:A:G	rs3808997	11	125220239	8.65393e-06	125213002	125220389	5	2	1	rs3808997	1	rs3808997

### Sheet: SNP_Loci_prosocial_cfV2
GenomicLocus	uniqID	rsID	chr	pos	p	start	end	nSNPs	nGWASSNPs	nIndSigSNPs	IndSigSNPs	nLeadSNPs	LeadSNPs
1	1:10982198:A:G	rs61775569	1	10982198	6.95138e-06	10970514	10991892	13	11	1	rs61775569	1	rs61775569
2	2:235477886:C:T	rs2386499	2	235477886	1.63542e-06	235441205	235478631	31	21	2	rs2386499;rs12617228	1	rs2386499
3	3:152677098:A:C	rs2177303	3	152677098	5.49427e-06	152609100	152677098	3	3	1	rs2177303	1	rs2177303
4	3:158101060:C:G	rs6767008	3	158101060	3.83964e-06	157845169	158268761	367	270	1	rs6767008	1	rs6767008
5	7:77609654:C:T	rs12539304	7	77609654	9.72037e-06	77608933	77619586	26	20	1	rs12539304	1	rs12539304
6	11:125220239:A:G	rs3808997	11	125220239	5.81486e-06	125213002	125220389	5	2	1	rs3808997	1	rs3808997
7	13:92895484:A:G	rs35730801	13	92895484	9.52264e-06	92876575	92908567	3	1	1	rs35730801	1	rs35730801

### Sheet: Qsnp_Loci_prosocial_cfV1
GenomicLocus	uniqID	rsID	chr	pos	p	start	end	nSNPs	nGWASSNPs	nIndSigSNPs	IndSigSNPs	nLeadSNPs	LeadSNPs
1	1:22482629:G:T	rs12410251	1	22482629	3.61547e-06	22482629	22492887	6	5	1	rs12410251	1	rs12410251
2	3:25060259:A:G	rs76428887	3	25060259	7.59635e-06	24991305	25060259	3	2	1	rs76428887	1	rs76428887
3	3:78695185:A:G	rs73108203	3	78695185	8.22207e-06	78695185	78695185	1	1	1	rs73108203	1	rs73108203
4	3:189660494:A:G	rs62278287	3	189660494	3.12317e-06	189660494	189660494	1	1	1	rs62278287	1	rs62278287
5	5:134426585:C:G	rs254576	5	134426585	2.40833e-06	134426585	134426681	2	2	1	rs254576	1	rs254576
6	8:24768411:A:T	rs150148899	8	24768411	5.89397e-06	24768411	24768411	1	1	1	rs150148899	1	rs150148899
7	8:144427344:C:T	rs72701741	8	144427344	6.59709e-06	144310576	144466338	52	42	1	rs72701741	1	rs72701741
8	9:14065522:A:C	rs564854	9	14065522	1.15675e-06	14060364	14088789	22	20	1	rs564854	1	rs564854
9	9:129043000:A:C	rs951215	9	129043000	7.74187e-06	129001029	129053139	14	13	1	rs951215	1	rs951215
10	11:3367814:A:G	rs11026618	11	3367814	9.55926e-06	3367814	3404721	23	19	1	rs11026618	1	rs11026618
11	11:40721532:C:T	rs35283777	11	40721532	8.69221e-06	40721532	40798956	15	9	1	rs35283777	1	rs35283777
12	11:95816824:A:G	rs11603090	11	95816824	8.11833e-06	95771210	95902495	9	6	1	rs11603090	1	rs11603090
13	13:23532564:A:G	rs111549322	13	23532564	7.69672e-06	23532564	23532564	1	1	1	rs111549322	1	rs111549322
14	15:86799613:A:T	rs1496886	15	86799613	2.7035e-06	86791574	86866875	45	38	1	rs1496886	1	rs1496886
15	16:12537631:C:G	rs1646304	16	12537631	2.12264e-06	12532728	12551122	26	22	1	rs1646304	1	rs1646304
16	19:58544472:A:G	rs292827	19	58544472	4.14646e-06	58540860	58556890	9	9	1	rs292827	1	rs292827
17	22:17641685:C:T	rs35390099	22	17641685	9.89761e-06	17610791	17641685	2	2	1	rs35390099	1	rs35390099

### Sheet: Qsnp_Loci_prosocial_cfV2
GenomicLocus	uniqID	rsID	chr	pos	p	start	end	nSNPs	nGWASSNPs	nIndSigSNPs	IndSigSNPs	nLeadSNPs	LeadSNPs
1	1:22482629:G:T	rs12410251	1	22482629	2.29546e-06	22482629	22492887	6	5	1	rs12410251	1	rs12410251
2	4:166983081:C:T	rs55681422	4	166983081	7.98224e-06	166983081	167014954	9	6	1	rs55681422	1	rs55681422
3	5:134426585:C:G	rs254576	5	134426585	8.87407e-07	134426585	134426681	2	2	1	rs254576	1	rs254576
4	8:144427344:C:T	rs72701741	8	144427344	2.21729e-06	144310576	144466338	52	42	1	rs72701741	1	rs72701741
5	9:102533941:C:G	rs12554944	9	102533941	8.11496e-06	102298666	102661114	58	35	1	rs12554944	1	rs12554944
6	15:45982785:A:G	rs11070463	15	45982785	5.52305e-06	45972242	45982881	20	15	1	rs11070463	1	rs11070463
7	17:13062795:A:G	rs9900808	17	13062795	7.69365e-06	13062795	13077493	16	13	1	rs9900808	1	rs9900808
8	18:35696096:A:G	rs9783925	18	35696096	8.96502e-06	35672525	35699438	5	3	1	rs9783925	1	rs9783925
9	19:58544472:A:G	rs292827	19	58544472	1.51189e-06	58540860	58556890	9	9	1	rs292827	1	rs292827
